# Proteome-wide Mendelian randomization identifies candidate causal proteins for cardiovascular diseases

**DOI:** 10.1101/2023.10.16.23297103

**Authors:** Chen Li, Nicolas De Jay, Supriya Sharma, Katrina A. Catalano, Emily R. Holzinger, Venkatesh Sridharan, Zhaoqing Wang, Lei Zhao, Joseph D. Szustakowski, Ching-Pin Chang, Joseph C. Maranville, Erika M. Kvikstad

**Affiliations:** Informatics and Predictive Sciences, Bristol-Myers Squibb, USA; Immunology and Cardiovascular Thematic Research Center, Bristol-Myers Squibb, USA; Translational Medicine, Bristol-Myers Squibb, USA

## Abstract

**Background:** Cardiovascular diseases (CVD) remain the leading cause of death worldwide, while a lack of clarity on underlying mechanisms has hindered development of novel therapies. Integration of human genetics and proteomics across different ancestries can provide novel, affordable, and systematic approach for target identification and prioritization.

**Methods:** Mendelian randomization approach was applied to unravel causal associations between 2,940 circulating proteins and 21 CVD. Genome-wide summary statistics from the largest genetic mapping of human plasma proteome and meta-analyses on CVD across FinnGen, UK Biobank and Biobank Japan were used. Forward and reverse causation were studied to distinguish respective targets and biomarkers. Genetic instruments for Europeans and East Asians were derived separately and applied to the cardiovascular outcomes in cohorts from corresponding ancestries. We further prioritized drug targets by integrating biological, clinical and population study evidence from cross-database annotations and literature review. Single-cell enrichment analysis and phenome-wide causality scan were performed to further understand target mechanism of action.

**Results:** We found 221 novel candidate causal proteins that impacted risk of one or more CVD through forward MR, and 16 biomarkers whose expression levels were affected by CVD through reverse MR (Bonferroni-adjusted *P*-value <= 0.05). Forward and reverse MR found largely non-overlapping proteins among CVD (only 2 overlapped: LGALS4 and MMP12), suggesting distinct proteomic causes and consequences of CVD. Many of the candidate causal proteins (73.4%) identified are supported by strong literature evidence for a role in immune response and atherosclerotic lesion formation, angiogenesis and vascular remodeling, myogenesis and cardiac progenitor cell differentiation, and energy metabolism. Single cell integration further prioritized ADAM23 for cardiomegaly, PAM for stable angina pectoris and ventricular arrythmia and LPL for peripheral artery disease, whose transcript expression were enriched in cardiomyocytes. Three protein functional groups were highlighted in the phenome-wide scan for their specific enrichment for CVD, including blood coagulation and fibrinolysis, angiogenesis and vascular remodeling, and cell proliferation and myogenesis.

**Conclusions:** Our study identified potential therapeutic targets for CVD and distinguished them from biomarkers due to reverse causation. This study provides human genetics-based evidence of novel candidate genes, a foundational step towards full-scale causal human biology-based drug discovery for CVD.

## Supplementary Tables for "Proteome-wide Mendelian randomization identifies candidate causal proteins for cardiovascular diseases" (part 4 of 14)

### Sheet: ST6 (continued)
Supplementary Table 6: Full results for phenome- and proteome-wide bi-directional MR
Prostate cancer	PrC	PrC	Neoplasms	Neoplasms	TNFRSF9	Tumor necrosis factor receptor superfamily member 9	Neurology	Q07011	OID20985	Inverse variance weighted	69	-0.331905	0.0558906	2.87676e-09	Forward trans-MR	forward	EUR	Disease
Prostate cancer	PrC	PrC	Neoplasms	Neoplasms	TNFRSF9	Tumor necrosis factor receptor superfamily member 9	Neurology	Q07011	OID20985	MR Egger	69	-0.20726	0.120301	0.0895295	Forward trans-MR	forward	EUR	Disease
Prostate cancer	PrC	PrC	Neoplasms	Neoplasms	TNFRSF9	Tumor necrosis factor receptor superfamily member 9	Neurology	Q07011	OID20985	Weighted median	69	-0.231694	0.0602446	0.000120121	Forward trans-MR	forward	EUR	Disease
Prostate cancer	PrC	PrC	Neoplasms	Neoplasms	TNFRSF9	Tumor necrosis factor receptor superfamily member 9	Neurology	Q07011	OID20985	Weighted mode	69	-0.18198	0.0919401	0.0518296	Forward trans-MR	forward	EUR	Disease
Sjogren's syndrome	Sjogren_Syndrome	SS	Diseases of the musculoskeletal system and connective tissue	Autoimmune	TNFRSF9	Tumor necrosis factor receptor superfamily member 9	Neurology	Q07011	OID20985	Inverse variance weighted	69	1.52053	0.246012	6.38144e-10	Forward trans-MR	forward	EUR	Disease
Sjogren's syndrome	Sjogren_Syndrome	SS	Diseases of the musculoskeletal system and connective tissue	Autoimmune	TNFRSF9	Tumor necrosis factor receptor superfamily member 9	Neurology	Q07011	OID20985	MR Egger	69	1.03675	0.515592	0.0483729	Forward trans-MR	forward	EUR	Disease
Sjogren's syndrome	Sjogren_Syndrome	SS	Diseases of the musculoskeletal system and connective tissue	Autoimmune	TNFRSF9	Tumor necrosis factor receptor superfamily member 9	Neurology	Q07011	OID20985	Weighted median	69	0.666463	0.177424	0.000172426	Forward trans-MR	forward	EUR	Disease
Sjogren's syndrome	Sjogren_Syndrome	SS	Diseases of the musculoskeletal system and connective tissue	Autoimmune	TNFRSF9	Tumor necrosis factor receptor superfamily member 9	Neurology	Q07011	OID20985	Weighted mode	69	0.294751	0.180592	0.107274	Forward trans-MR	forward	EUR	Disease
Systemic lupus erythematosus	SLE	SLE	Diseases of the musculoskeletal system and connective tissue	Autoimmune	TNFRSF9	Tumor necrosis factor receptor superfamily member 9	Neurology	Q07011	OID20985	Inverse variance weighted	69	1.87936	0.296479	2.3136e-10	Forward trans-MR	forward	EUR	Disease
Systemic lupus erythematosus	SLE	SLE	Diseases of the musculoskeletal system and connective tissue	Autoimmune	TNFRSF9	Tumor necrosis factor receptor superfamily member 9	Neurology	Q07011	OID20985	MR Egger	69	1.36956	0.631057	0.0335361	Forward trans-MR	forward	EUR	Disease
Systemic lupus erythematosus	SLE	SLE	Diseases of the musculoskeletal system and connective tissue	Autoimmune	TNFRSF9	Tumor necrosis factor receptor superfamily member 9	Neurology	Q07011	OID20985	Weighted median	69	0.727323	0.225201	0.00123939	Forward trans-MR	forward	EUR	Disease
Systemic lupus erythematosus	SLE	SLE	Diseases of the musculoskeletal system and connective tissue	Autoimmune	TNFRSF9	Tumor necrosis factor receptor superfamily member 9	Neurology	Q07011	OID20985	Weighted mode	69	0.445015	0.247447	0.0765481	Forward trans-MR	forward	EUR	Disease
Urolithiasis	Urolithiasis	Uro	Diseases of the genitourinary system	Renal	TNFRSF9	Tumor necrosis factor receptor superfamily member 9	Neurology	Q07011	OID20985	Inverse variance weighted	69	-0.339918	0.0493918	5.89852e-12	Forward trans-MR	forward	EUR	Disease
Urolithiasis	Urolithiasis	Uro	Diseases of the genitourinary system	Renal	TNFRSF9	Tumor necrosis factor receptor superfamily member 9	Neurology	Q07011	OID20985	MR Egger	69	-0.304162	0.105044	0.00510576	Forward trans-MR	forward	EUR	Disease
Urolithiasis	Urolithiasis	Uro	Diseases of the genitourinary system	Renal	TNFRSF9	Tumor necrosis factor receptor superfamily member 9	Neurology	Q07011	OID20985	Weighted median	69	-0.276173	0.0638257	1.51159e-05	Forward trans-MR	forward	EUR	Disease
Urolithiasis	Urolithiasis	Uro	Diseases of the genitourinary system	Renal	TNFRSF9	Tumor necrosis factor receptor superfamily member 9	Neurology	Q07011	OID20985	Weighted mode	69	-0.178571	0.107265	0.100561	Forward trans-MR	forward	EUR	Disease
Hyperthyroidism	Hyperthyroidism	Hype	Endocrine, nutritional and metabolic diseases	Metabolic	TNFSF13B	Tumor necrosis factor ligand superfamily member 13B	Cardiometabolic	Q9Y275	OID20272	Inverse variance weighted	147	-0.607705	0.11087	4.22388e-08	Forward trans-MR	forward	EUR	Disease
Hyperthyroidism	Hyperthyroidism	Hype	Endocrine, nutritional and metabolic diseases	Metabolic	TNFSF13B	Tumor necrosis factor ligand superfamily member 13B	Cardiometabolic	Q9Y275	OID20272	MR Egger	147	-0.0174051	0.186602	0.925814	Forward trans-MR	forward	EUR	Disease
Hyperthyroidism	Hyperthyroidism	Hype	Endocrine, nutritional and metabolic diseases	Metabolic	TNFSF13B	Tumor necrosis factor ligand superfamily member 13B	Cardiometabolic	Q9Y275	OID20272	Weighted median	147	-0.0482415	0.0620339	0.436767	Forward trans-MR	forward	EUR	Disease
Hyperthyroidism	Hyperthyroidism	Hype	Endocrine, nutritional and metabolic diseases	Metabolic	TNFSF13B	Tumor necrosis factor ligand superfamily member 13B	Cardiometabolic	Q9Y275	OID20272	Weighted mode	147	-0.0338952	0.0595597	0.570166	Forward trans-MR	forward	EUR	Disease
Pulmonary Fibrosis	Pulmonary_Fibrosis	PF	Diseases of the respiratory system	Respiratory	TNFSF13B	Tumor necrosis factor ligand superfamily member 13B	Cardiometabolic	Q9Y275	OID20272	Inverse variance weighted	147	-0.318586	0.0598402	1.01542e-07	Forward trans-MR	forward	EUR	Disease
Pulmonary Fibrosis	Pulmonary_Fibrosis	PF	Diseases of the respiratory system	Respiratory	TNFSF13B	Tumor necrosis factor ligand superfamily member 13B	Cardiometabolic	Q9Y275	OID20272	MR Egger	147	-0.150385	0.104484	0.152216	Forward trans-MR	forward	EUR	Disease
Pulmonary Fibrosis	Pulmonary_Fibrosis	PF	Diseases of the respiratory system	Respiratory	TNFSF13B	Tumor necrosis factor ligand superfamily member 13B	Cardiometabolic	Q9Y275	OID20272	Weighted median	147	-0.223034	0.0915569	0.0148499	Forward trans-MR	forward	EUR	Disease
Pulmonary Fibrosis	Pulmonary_Fibrosis	PF	Diseases of the respiratory system	Respiratory	TNFSF13B	Tumor necrosis factor ligand superfamily member 13B	Cardiometabolic	Q9Y275	OID20272	Weighted mode	147	-0.161932	0.144603	0.26462	Forward trans-MR	forward	EUR	Disease
Skin cancer	SkC	SkC	Neoplasms	Neoplasms	TNFSF13B	Tumor necrosis factor ligand superfamily member 13B	Cardiometabolic	Q9Y275	OID20272	Inverse variance weighted	147	-0.105431	0.0187678	1.93607e-08	Forward trans-MR	forward	EUR	Disease
Skin cancer	SkC	SkC	Neoplasms	Neoplasms	TNFSF13B	Tumor necrosis factor ligand superfamily member 13B	Cardiometabolic	Q9Y275	OID20272	MR Egger	147	-0.0653331	0.0327689	0.0480544	Forward trans-MR	forward	EUR	Disease
Skin cancer	SkC	SkC	Neoplasms	Neoplasms	TNFSF13B	Tumor necrosis factor ligand superfamily member 13B	Cardiometabolic	Q9Y275	OID20272	Weighted median	147	-0.0692914	0.024566	0.00479299	Forward trans-MR	forward	EUR	Disease
Skin cancer	SkC	SkC	Neoplasms	Neoplasms	TNFSF13B	Tumor necrosis factor ligand superfamily member 13B	Cardiometabolic	Q9Y275	OID20272	Weighted mode	147	-0.0671943	0.0288711	0.0213187	Forward trans-MR	forward	EUR	Disease
Dysentery	Dysentery	Dys	Infectious and parasitic diseases	Infectious	TNN	Tenascin-N	Cardiometabolic_II	Q9UQP3	OID30412	Inverse variance weighted	373	-0.079263	0.0138524	1.05308e-08	Forward trans-MR	forward	EUR	Disease
Dysentery	Dysentery	Dys	Infectious and parasitic diseases	Infectious	TNN	Tenascin-N	Cardiometabolic_II	Q9UQP3	OID30412	MR Egger	373	-0.106111	0.0188451	3.54823e-08	Forward trans-MR	forward	EUR	Disease
Dysentery	Dysentery	Dys	Infectious and parasitic diseases	Infectious	TNN	Tenascin-N	Cardiometabolic_II	Q9UQP3	OID30412	Weighted median	373	-0.0598107	0.0234107	0.0106234	Forward trans-MR	forward	EUR	Disease
Dysentery	Dysentery	Dys	Infectious and parasitic diseases	Infectious	TNN	Tenascin-N	Cardiometabolic_II	Q9UQP3	OID30412	Weighted mode	373	-0.0695448	0.0217982	0.00154145	Forward trans-MR	forward	EUR	Disease
Stable angina pectoris	SAP	SAP	Diseases of the circulatory system	Cardiovascular	TNN	Tenascin-N	Cardiometabolic_II	Q9UQP3	OID30412	Inverse variance weighted	373	0.0374941	0.00606884	6.48637e-10	Forward trans-MR	forward	EUR	Disease
Stable angina pectoris	SAP	SAP	Diseases of the circulatory system	Cardiovascular	TNN	Tenascin-N	Cardiometabolic_II	Q9UQP3	OID30412	MR Egger	373	0.0277658	0.00827045	0.000868767	Forward trans-MR	forward	EUR	Disease
Stable angina pectoris	SAP	SAP	Diseases of the circulatory system	Cardiovascular	TNN	Tenascin-N	Cardiometabolic_II	Q9UQP3	OID30412	Weighted median	373	0.0329839	0.0102288	0.00126145	Forward trans-MR	forward	EUR	Disease
Stable angina pectoris	SAP	SAP	Diseases of the circulatory system	Cardiovascular	TNN	Tenascin-N	Cardiometabolic_II	Q9UQP3	OID30412	Weighted mode	373	0.0346048	0.00943603	0.000280848	Forward trans-MR	forward	EUR	Disease
Tonsillitis	Tonsillitis	Ton	Diseases of the respiratory system	Respiratory	TNN	Tenascin-N	Cardiometabolic_II	Q9UQP3	OID30412	Inverse variance weighted	429	-0.0625448	0.011445	4.63429e-08	Forward trans-MR	forward	EUR	Disease
Tonsillitis	Tonsillitis	Ton	Diseases of the respiratory system	Respiratory	TNN	Tenascin-N	Cardiometabolic_II	Q9UQP3	OID30412	MR Egger	429	-0.0810524	0.0158636	4.88447e-07	Forward trans-MR	forward	EUR	Disease
Tonsillitis	Tonsillitis	Ton	Diseases of the respiratory system	Respiratory	TNN	Tenascin-N	Cardiometabolic_II	Q9UQP3	OID30412	Weighted median	429	-0.0665684	0.0190625	0.000479196	Forward trans-MR	forward	EUR	Disease
Tonsillitis	Tonsillitis	Ton	Diseases of the respiratory system	Respiratory	TNN	Tenascin-N	Cardiometabolic_II	Q9UQP3	OID30412	Weighted mode	429	-0.0575598	0.0178481	0.0013564	Forward trans-MR	forward	EUR	Disease
Typhoid fever	Typhoid	Typ	Infectious and parasitic diseases	Infectious	TNN	Tenascin-N	Cardiometabolic_II	Q9UQP3	OID30412	Inverse variance weighted	373	-0.079263	0.0138524	1.05304e-08	Forward trans-MR	forward	EUR	Disease
Typhoid fever	Typhoid	Typ	Infectious and parasitic diseases	Infectious	TNN	Tenascin-N	Cardiometabolic_II	Q9UQP3	OID30412	MR Egger	373	-0.106111	0.018845	3.54816e-08	Forward trans-MR	forward	EUR	Disease
Typhoid fever	Typhoid	Typ	Infectious and parasitic diseases	Infectious	TNN	Tenascin-N	Cardiometabolic_II	Q9UQP3	OID30412	Weighted median	373	-0.0598107	0.023482	0.0108626	Forward trans-MR	forward	EUR	Disease
Typhoid fever	Typhoid	Typ	Infectious and parasitic diseases	Infectious	TNN	Tenascin-N	Cardiometabolic_II	Q9UQP3	OID30412	Weighted mode	373	-0.069546	0.0218403	0.00157339	Forward trans-MR	forward	EUR	Disease
Unstable angina pectoris	UAP	UAP	Diseases of the circulatory system	Cardiovascular	TNN	Tenascin-N	Cardiometabolic_II	Q9UQP3	OID30412	Inverse variance weighted	429	0.0591345	0.00852506	4.01801e-12	Forward trans-MR	forward	EUR	Disease
Unstable angina pectoris	UAP	UAP	Diseases of the circulatory system	Cardiovascular	TNN	Tenascin-N	Cardiometabolic_II	Q9UQP3	OID30412	MR Egger	429	0.0403492	0.0117239	0.000635246	Forward trans-MR	forward	EUR	Disease
Unstable angina pectoris	UAP	UAP	Diseases of the circulatory system	Cardiovascular	TNN	Tenascin-N	Cardiometabolic_II	Q9UQP3	OID30412	Weighted median	429	0.0703488	0.0152726	4.10096e-06	Forward trans-MR	forward	EUR	Disease
Unstable angina pectoris	UAP	UAP	Diseases of the circulatory system	Cardiovascular	TNN	Tenascin-N	Cardiometabolic_II	Q9UQP3	OID30412	Weighted mode	429	0.062455	0.016008	0.000110994	Forward trans-MR	forward	EUR	Disease
Acute renal failure	Acute_Renal_Failure	ARF	Diseases of the genitourinary system	Renal	TNXB	Tenascin-X	Neurology	P22105	OID21107	Inverse variance weighted	256	0.0718284	0.0133893	8.11274e-08	Forward trans-MR	forward	EUR	Disease
Acute renal failure	Acute_Renal_Failure	ARF	Diseases of the genitourinary system	Renal	TNXB	Tenascin-X	Neurology	P22105	OID21107	MR Egger	256	0.0899748	0.0192071	4.57766e-06	Forward trans-MR	forward	EUR	Disease
Acute renal failure	Acute_Renal_Failure	ARF	Diseases of the genitourinary system	Renal	TNXB	Tenascin-X	Neurology	P22105	OID21107	Weighted median	256	0.0656623	0.0187937	0.0004761	Forward trans-MR	forward	EUR	Disease
Acute renal failure	Acute_Renal_Failure	ARF	Diseases of the genitourinary system	Renal	TNXB	Tenascin-X	Neurology	P22105	OID21107	Weighted mode	256	0.0487737	0.0223515	0.0300138	Forward trans-MR	forward	EUR	Disease
Atopic dermatitis	AD	AD	Diseases of the skin and subcutaneous tissue	Autoimmune	TNXB	Tenascin-X	Neurology	P22105	OID21107	Inverse variance weighted	256	-0.12841	0.0187697	7.84378e-12	Forward trans-MR	forward	EUR	Disease
Atopic dermatitis	AD	AD	Diseases of the skin and subcutaneous tissue	Autoimmune	TNXB	Tenascin-X	Neurology	P22105	OID21107	MR Egger	256	-0.080214	0.0270554	0.00331683	Forward trans-MR	forward	EUR	Disease
Atopic dermatitis	AD	AD	Diseases of the skin and subcutaneous tissue	Autoimmune	TNXB	Tenascin-X	Neurology	P22105	OID21107	Weighted median	256	-0.146821	0.0242543	1.41814e-09	Forward trans-MR	forward	EUR	Disease
Atopic dermatitis	AD	AD	Diseases of the skin and subcutaneous tissue	Autoimmune	TNXB	Tenascin-X	Neurology	P22105	OID21107	Weighted mode	256	-0.169416	0.0298362	3.69741e-08	Forward trans-MR	forward	EUR	Disease
Atrial flutter/fibrillation	Atrial_Flutter	AF	Diseases of the circulatory system	Cardiovascular	TNXB	Tenascin-X	Neurology	P22105	OID21107	Inverse variance weighted	256	0.0462416	0.00814693	1.37925e-08	Forward trans-MR	forward	EUR	Disease
Atrial flutter/fibrillation	Atrial_Flutter	AF	Diseases of the circulatory system	Cardiovascular	TNXB	Tenascin-X	Neurology	P22105	OID21107	MR Egger	256	0.0518539	0.0117506	1.50878e-05	Forward trans-MR	forward	EUR	Disease
Atrial flutter/fibrillation	Atrial_Flutter	AF	Diseases of the circulatory system	Cardiovascular	TNXB	Tenascin-X	Neurology	P22105	OID21107	Weighted median	256	0.0218022	0.0122471	0.0750441	Forward trans-MR	forward	EUR	Disease
Atrial flutter/fibrillation	Atrial_Flutter	AF	Diseases of the circulatory system	Cardiovascular	TNXB	Tenascin-X	Neurology	P22105	OID21107	Weighted mode	256	0.0213918	0.0145427	0.142534	Forward trans-MR	forward	EUR	Disease
Brain tumor	Brain_tumor	BT	Neoplasms	Neoplasms	TNXB	Tenascin-X	Neurology	P22105	OID21107	Inverse variance weighted	256	0.186684	0.0348026	8.13698e-08	Forward trans-MR	forward	EUR	Disease
Brain tumor	Brain_tumor	BT	Neoplasms	Neoplasms	TNXB	Tenascin-X	Neurology	P22105	OID21107	MR Egger	256	0.0996893	0.0496285	0.0456261	Forward trans-MR	forward	EUR	Disease
Brain tumor	Brain_tumor	BT	Neoplasms	Neoplasms	TNXB	Tenascin-X	Neurology	P22105	OID21107	Weighted median	256	0.197138	0.0557058	0.000401778	Forward trans-MR	forward	EUR	Disease
Brain tumor	Brain_tumor	BT	Neoplasms	Neoplasms	TNXB	Tenascin-X	Neurology	P22105	OID21107	Weighted mode	256	0.12551	0.0652697	0.0556011	Forward trans-MR	forward	EUR	Disease
Breast cancer	BrC	BC	Neoplasms	Neoplasms	TNXB	Tenascin-X	Neurology	P22105	OID21107	Inverse variance weighted	256	0.0551292	0.00845243	6.92417e-11	Forward trans-MR	forward	EUR	Disease
Breast cancer	BrC	BC	Neoplasms	Neoplasms	TNXB	Tenascin-X	Neurology	P22105	OID21107	MR Egger	256	0.0391712	0.0120944	0.0013603	Forward trans-MR	forward	EUR	Disease
Breast cancer	BrC	BC	Neoplasms	Neoplasms	TNXB	Tenascin-X	Neurology	P22105	OID21107	Weighted median	256	0.0477536	0.012635	0.000157156	Forward trans-MR	forward	EUR	Disease
Breast cancer	BrC	BC	Neoplasms	Neoplasms	TNXB	Tenascin-X	Neurology	P22105	OID21107	Weighted mode	256	0.0375965	0.0151406	0.0136658	Forward trans-MR	forward	EUR	Disease
Bronchiectasis	Bronchiectasis	Bro	Diseases of the respiratory system	Respiratory	TNXB	Tenascin-X	Neurology	P22105	OID21107	Inverse variance weighted	256	-0.245677	0.0226766	2.37718e-27	Forward trans-MR	forward	EUR	Disease
Bronchiectasis	Bronchiectasis	Bro	Diseases of the respiratory system	Respiratory	TNXB	Tenascin-X	Neurology	P22105	OID21107	MR Egger	256	-0.166119	0.0319179	4.01279e-07	Forward trans-MR	forward	EUR	Disease
Bronchiectasis	Bronchiectasis	Bro	Diseases of the respiratory system	Respiratory	TNXB	Tenascin-X	Neurology	P22105	OID21107	Weighted median	256	-0.19173	0.0336526	1.21686e-08	Forward trans-MR	forward	EUR	Disease
Bronchiectasis	Bronchiectasis	Bro	Diseases of the respiratory system	Respiratory	TNXB	Tenascin-X	Neurology	P22105	OID21107	Weighted mode	256	-0.167762	0.0412585	6.37385e-05	Forward trans-MR	forward	EUR	Disease
Cancer of hepatic bile ducts	BtC	BtC	Neoplasms	Neoplasms	TNXB	Tenascin-X	Neurology	P22105	OID21107	Inverse variance weighted	256	0.22281	0.0335222	2.99889e-11	Forward trans-MR	forward	EUR	Disease
Cancer of hepatic bile ducts	BtC	BtC	Neoplasms	Neoplasms	TNXB	Tenascin-X	Neurology	P22105	OID21107	MR Egger	256	0.252068	0.0482083	3.56737e-07	Forward trans-MR	forward	EUR	Disease
Cancer of hepatic bile ducts	BtC	BtC	Neoplasms	Neoplasms	TNXB	Tenascin-X	Neurology	P22105	OID21107	Weighted median	256	0.230832	0.0526597	1.16805e-05	Forward trans-MR	forward	EUR	Disease
Cancer of hepatic bile ducts	BtC	BtC	Neoplasms	Neoplasms	TNXB	Tenascin-X	Neurology	P22105	OID21107	Weighted mode	256	0.246898	0.0592306	4.20507e-05	Forward trans-MR	forward	EUR	Disease
Cardiomegaly	Cardiomegaly	Car	Diseases of the circulatory system	Cardiovascular	TNXB	Tenascin-X	Neurology	P22105	OID21107	Inverse variance weighted	242	0.0904342	0.0163829	3.38955e-08	Forward trans-MR	forward	EUR	Disease
Cardiomegaly	Cardiomegaly	Car	Diseases of the circulatory system	Cardiovascular	TNXB	Tenascin-X	Neurology	P22105	OID21107	MR Egger	242	0.0784959	0.0235467	0.000992818	Forward trans-MR	forward	EUR	Disease
Cardiomegaly	Cardiomegaly	Car	Diseases of the circulatory system	Cardiovascular	TNXB	Tenascin-X	Neurology	P22105	OID21107	Weighted median	242	0.0704505	0.0262533	0.00728577	Forward trans-MR	forward	EUR	Disease
Cardiomegaly	Cardiomegaly	Car	Diseases of the circulatory system	Cardiovascular	TNXB	Tenascin-X	Neurology	P22105	OID21107	Weighted mode	242	0.0417855	0.0307743	0.175796	Forward trans-MR	forward	EUR	Disease
Chronic sinusitis	Chronic_Sinusitis	ChS	Diseases of the respiratory system	Respiratory	TNXB	Tenascin-X	Neurology	P22105	OID21107	Inverse variance weighted	256	-0.118084	0.0177874	3.16583e-11	Forward trans-MR	forward	EUR	Disease
Chronic sinusitis	Chronic_Sinusitis	ChS	Diseases of the respiratory system	Respiratory	TNXB	Tenascin-X	Neurology	P22105	OID21107	MR Egger	256	-0.100239	0.0259517	0.000142479	Forward trans-MR	forward	EUR	Disease
Chronic sinusitis	Chronic_Sinusitis	ChS	Diseases of the respiratory system	Respiratory	TNXB	Tenascin-X	Neurology	P22105	OID21107	Weighted median	256	-0.1194	0.0215439	2.98713e-08	Forward trans-MR	forward	EUR	Disease
Chronic sinusitis	Chronic_Sinusitis	ChS	Diseases of the respiratory system	Respiratory	TNXB	Tenascin-X	Neurology	P22105	OID21107	Weighted mode	256	-0.120171	0.0252823	3.34934e-06	Forward trans-MR	forward	EUR	Disease
Colon polyp	Colon_polyp	CP	Diseases of the digestive system	Digestive	TNXB	Tenascin-X	Neurology	P22105	OID21107	Inverse variance weighted	242	0.0753512	0.00673061	4.29941e-29	Forward trans-MR	forward	EUR	Disease
Colon polyp	Colon_polyp	CP	Diseases of the digestive system	Digestive	TNXB	Tenascin-X	Neurology	P22105	OID21107	MR Egger	242	0.0628905	0.00963647	3.96979e-10	Forward trans-MR	forward	EUR	Disease
Colon polyp	Colon_polyp	CP	Diseases of the digestive system	Digestive	TNXB	Tenascin-X	Neurology	P22105	OID21107	Weighted median	242	0.072935	0.0104652	3.18624e-12	Forward trans-MR	forward	EUR	Disease
Colon polyp	Colon_polyp	CP	Diseases of the digestive system	Digestive	TNXB	Tenascin-X	Neurology	P22105	OID21107	Weighted mode	242	0.0737173	0.0126196	1.66705e-08	Forward trans-MR	forward	EUR	Disease
Colorectal cancer	CRC	CC	Neoplasms	Neoplasms	TNXB	Tenascin-X	Neurology	P22105	OID21107	Inverse variance weighted	256	0.0893221	0.0125038	9.09134e-13	Forward trans-MR	forward	EUR	Disease
Colorectal cancer	CRC	CC	Neoplasms	Neoplasms	TNXB	Tenascin-X	Neurology	P22105	OID21107	MR Egger	256	0.0680265	0.0179153	0.000183167	Forward trans-MR	forward	EUR	Disease
Colorectal cancer	CRC	CC	Neoplasms	Neoplasms	TNXB	Tenascin-X	Neurology	P22105	OID21107	Weighted median	256	0.0731668	0.0195612	0.00018372	Forward trans-MR	forward	EUR	Disease
Colorectal cancer	CRC	CC	Neoplasms	Neoplasms	TNXB	Tenascin-X	Neurology	P22105	OID21107	Weighted mode	256	0.0773853	0.0220343	0.000525787	Forward trans-MR	forward	EUR	Disease
Contact dermatitis	Contact_dermatitis	CD	Diseases of the skin and subcutaneous tissue	Skin	TNXB	Tenascin-X	Neurology	P22105	OID21107	Inverse variance weighted	256	-0.138381	0.0191075	4.41468e-13	Forward trans-MR	forward	EUR	Disease
Contact dermatitis	Contact_dermatitis	CD	Diseases of the skin and subcutaneous tissue	Skin	TNXB	Tenascin-X	Neurology	P22105	OID21107	MR Egger	256	-0.089497	0.0272593	0.00117065	Forward trans-MR	forward	EUR	Disease
Contact dermatitis	Contact_dermatitis	CD	Diseases of the skin and subcutaneous tissue	Skin	TNXB	Tenascin-X	Neurology	P22105	OID21107	Weighted median	256	-0.12277	0.026308	3.06154e-06	Forward trans-MR	forward	EUR	Disease
Contact dermatitis	Contact_dermatitis	CD	Diseases of the skin and subcutaneous tissue	Skin	TNXB	Tenascin-X	Neurology	P22105	OID21107	Weighted mode	256	-0.109235	0.0296484	0.000279981	Forward trans-MR	forward	EUR	Disease
Facial nerve palsy (Bell's palsy)	FacialN_palsy	FNP	Diseases of the nervous system	Nervous	TNXB	Tenascin-X	Neurology	P22105	OID21107	Inverse variance weighted	256	0.137701	0.0245004	1.90572e-08	Forward trans-MR	forward	EUR	Disease
Facial nerve palsy (Bell's palsy)	FacialN_palsy	FNP	Diseases of the nervous system	Nervous	TNXB	Tenascin-X	Neurology	P22105	OID21107	MR Egger	256	0.182405	0.0354175	5.2239e-07	Forward trans-MR	forward	EUR	Disease
Facial nerve palsy (Bell's palsy)	FacialN_palsy	FNP	Diseases of the nervous system	Nervous	TNXB	Tenascin-X	Neurology	P22105	OID21107	Weighted median	256	0.157716	0.0384858	4.16695e-05	Forward trans-MR	forward	EUR	Disease
Facial nerve palsy (Bell's palsy)	FacialN_palsy	FNP	Diseases of the nervous system	Nervous	TNXB	Tenascin-X	Neurology	P22105	OID21107	Weighted mode	256	0.163851	0.0457634	0.000410659	Forward trans-MR	forward	EUR	Disease
Food allergy	Food_Allergy	FA	Factors influencing health status and contact with health services	Others	TNXB	Tenascin-X	Neurology	P22105	OID21107	Inverse variance weighted	242	-0.371164	0.0684502	5.88064e-08	Forward trans-MR	forward	EUR	Disease
Food allergy	Food_Allergy	FA	Factors influencing health status and contact with health services	Others	TNXB	Tenascin-X	Neurology	P22105	OID21107	MR Egger	242	-0.374273	0.0986136	0.000186746	Forward trans-MR	forward	EUR	Disease
Food allergy	Food_Allergy	FA	Factors influencing health status and contact with health services	Others	TNXB	Tenascin-X	Neurology	P22105	OID21107	Weighted median	242	-0.439739	0.110243	6.6407e-05	Forward trans-MR	forward	EUR	Disease
Food allergy	Food_Allergy	FA	Factors influencing health status and contact with health services	Others	TNXB	Tenascin-X	Neurology	P22105	OID21107	Weighted mode	242	-0.48682	0.120076	6.79193e-05	Forward trans-MR	forward	EUR	Disease
Gall bladder polyp	GB_polyp	GBP	Diseases of the digestive system	Digestive	TNXB	Tenascin-X	Neurology	P22105	OID21107	Inverse variance weighted	242	-0.349538	0.0443252	3.12626e-15	Forward trans-MR	forward	EUR	Disease
Gall bladder polyp	GB_polyp	GBP	Diseases of the digestive system	Digestive	TNXB	Tenascin-X	Neurology	P22105	OID21107	MR Egger	242	-0.315173	0.0638309	1.48154e-06	Forward trans-MR	forward	EUR	Disease
Gall bladder polyp	GB_polyp	GBP	Diseases of the digestive system	Digestive	TNXB	Tenascin-X	Neurology	P22105	OID21107	Weighted median	242	-0.287865	0.0682701	2.48054e-05	Forward trans-MR	forward	EUR	Disease
Gall bladder polyp	GB_polyp	GBP	Diseases of the digestive system	Digestive	TNXB	Tenascin-X	Neurology	P22105	OID21107	Weighted mode	242	-0.324391	0.0810836	8.40675e-05	Forward trans-MR	forward	EUR	Disease
Mastopathy	Mastopathy	Mas	Diseases of the genitourinary system	Genitourinary	TNXB	Tenascin-X	Neurology	P22105	OID21107	Inverse variance weighted	256	-0.137726	0.0212498	9.096e-11	Forward trans-MR	forward	EUR	Disease
Mastopathy	Mastopathy	Mas	Diseases of the genitourinary system	Genitourinary	TNXB	Tenascin-X	Neurology	P22105	OID21107	MR Egger	256	-0.125359	0.0309897	6.94031e-05	Forward trans-MR	forward	EUR	Disease
Mastopathy	Mastopathy	Mas	Diseases of the genitourinary system	Genitourinary	TNXB	Tenascin-X	Neurology	P22105	OID21107	Weighted median	256	-0.14373	0.0327915	1.16972e-05	Forward trans-MR	forward	EUR	Disease
Mastopathy	Mastopathy	Mas	Diseases of the genitourinary system	Genitourinary	TNXB	Tenascin-X	Neurology	P22105	OID21107	Weighted mode	256	-0.146661	0.0372529	0.00010654	Forward trans-MR	forward	EUR	Disease
Mean arterial pressure	MAP	MAP	Blood pressure	Biomarker	TNXB	Tenascin-X	Neurology	P22105	OID21107	Inverse variance weighted	4	-0.0701695	0.014175	7.41234e-07	Forward trans-MR	forward	EAS	Biomarker
Mean arterial pressure	MAP	MAP	Blood pressure	Biomarker	TNXB	Tenascin-X	Neurology	P22105	OID21107	MR Egger	4	-0.19851	0.112349	0.21928	Forward trans-MR	forward	EAS	Biomarker
Mean arterial pressure	MAP	MAP	Blood pressure	Biomarker	TNXB	Tenascin-X	Neurology	P22105	OID21107	Weighted median	4	-0.0732043	0.0176096	3.22359e-05	Forward trans-MR	forward	EAS	Biomarker
Mean arterial pressure	MAP	MAP	Blood pressure	Biomarker	TNXB	Tenascin-X	Neurology	P22105	OID21107	Weighted mode	4	-0.0567075	0.0188044	0.0569552	Forward trans-MR	forward	EAS	Biomarker
Metal allergy	Metal_allergy	MA	Diseases of the skin and subcutaneous tissue	Skin	TNXB	Tenascin-X	Neurology	P22105	OID21107	Inverse variance weighted	242	-0.211397	0.0224426	4.5344e-21	Forward trans-MR	forward	EUR	Disease
Metal allergy	Metal_allergy	MA	Diseases of the skin and subcutaneous tissue	Skin	TNXB	Tenascin-X	Neurology	P22105	OID21107	MR Egger	242	-0.147959	0.0318123	5.45959e-06	Forward trans-MR	forward	EUR	Disease
Metal allergy	Metal_allergy	MA	Diseases of the skin and subcutaneous tissue	Skin	TNXB	Tenascin-X	Neurology	P22105	OID21107	Weighted median	242	-0.193908	0.0302285	1.4107e-10	Forward trans-MR	forward	EUR	Disease
Metal allergy	Metal_allergy	MA	Diseases of the skin and subcutaneous tissue	Skin	TNXB	Tenascin-X	Neurology	P22105	OID21107	Weighted mode	242	-0.169631	0.0358223	3.73395e-06	Forward trans-MR	forward	EUR	Disease
Nasal polyp	Nasal_polyp	NP	Diseases of the respiratory system	Respiratory	TNXB	Tenascin-X	Neurology	P22105	OID21107	Inverse variance weighted	256	-0.166236	0.0228068	3.12616e-13	Forward trans-MR	forward	EUR	Disease
Nasal polyp	Nasal_polyp	NP	Diseases of the respiratory system	Respiratory	TNXB	Tenascin-X	Neurology	P22105	OID21107	MR Egger	256	-0.166226	0.0330685	9.42711e-07	Forward trans-MR	forward	EUR	Disease
Nasal polyp	Nasal_polyp	NP	Diseases of the respiratory system	Respiratory	TNXB	Tenascin-X	Neurology	P22105	OID21107	Weighted median	256	-0.154686	0.0258388	2.14301e-09	Forward trans-MR	forward	EUR	Disease
Nasal polyp	Nasal_polyp	NP	Diseases of the respiratory system	Respiratory	TNXB	Tenascin-X	Neurology	P22105	OID21107	Weighted mode	256	-0.150151	0.0320289	4.49724e-06	Forward trans-MR	forward	EUR	Disease
Osteoporosis	Osteoporosis	OP	Diseases of the musculoskeletal system and connective tissue	Musculoskeletal	TNXB	Tenascin-X	Neurology	P22105	OID21107	Inverse variance weighted	256	-0.110623	0.0119787	2.58257e-20	Forward trans-MR	forward	EUR	Disease
Osteoporosis	Osteoporosis	OP	Diseases of the musculoskeletal system and connective tissue	Musculoskeletal	TNXB	Tenascin-X	Neurology	P22105	OID21107	MR Egger	256	-0.0959275	0.0172126	6.37711e-08	Forward trans-MR	forward	EUR	Disease
Osteoporosis	Osteoporosis	OP	Diseases of the musculoskeletal system and connective tissue	Musculoskeletal	TNXB	Tenascin-X	Neurology	P22105	OID21107	Weighted median	256	-0.106148	0.0187804	1.58531e-08	Forward trans-MR	forward	EUR	Disease
Osteoporosis	Osteoporosis	OP	Diseases of the musculoskeletal system and connective tissue	Musculoskeletal	TNXB	Tenascin-X	Neurology	P22105	OID21107	Weighted mode	256	-0.104968	0.0203732	5.15745e-07	Forward trans-MR	forward	EUR	Disease
Ovarian cyst	Ovarian_Cyst	OvC	Diseases of the genitourinary system	Genitourinary	TNXB	Tenascin-X	Neurology	P22105	OID21107	Inverse variance weighted	256	-0.0683996	0.0106902	1.57059e-10	Forward trans-MR	forward	EUR	Disease
Ovarian cyst	Ovarian_Cyst	OvC	Diseases of the genitourinary system	Genitourinary	TNXB	Tenascin-X	Neurology	P22105	OID21107	MR Egger	256	-0.0715345	0.0155633	6.78044e-06	Forward trans-MR	forward	EUR	Disease
Ovarian cyst	Ovarian_Cyst	OvC	Diseases of the genitourinary system	Genitourinary	TNXB	Tenascin-X	Neurology	P22105	OID21107	Weighted median	256	-0.0896096	0.0173191	2.29103e-07	Forward trans-MR	forward	EUR	Disease
Ovarian cyst	Ovarian_Cyst	OvC	Diseases of the genitourinary system	Genitourinary	TNXB	Tenascin-X	Neurology	P22105	OID21107	Weighted mode	256	-0.0910254	0.0216505	3.62695e-05	Forward trans-MR	forward	EUR	Disease
Polymyositis	PM	PM	Diseases of the musculoskeletal system and connective tissue	Autoimmune	TNXB	Tenascin-X	Neurology	P22105	OID21107	Inverse variance weighted	242	0.835603	0.150767	2.98461e-08	Forward trans-MR	forward	EUR	Disease
Polymyositis	PM	PM	Diseases of the musculoskeletal system and connective tissue	Autoimmune	TNXB	Tenascin-X	Neurology	P22105	OID21107	MR Egger	242	0.963898	0.220101	1.77865e-05	Forward trans-MR	forward	EUR	Disease
Polymyositis	PM	PM	Diseases of the musculoskeletal system and connective tissue	Autoimmune	TNXB	Tenascin-X	Neurology	P22105	OID21107	Weighted median	242	1.24862	0.231285	6.71545e-08	Forward trans-MR	forward	EUR	Disease
Polymyositis	PM	PM	Diseases of the musculoskeletal system and connective tissue	Autoimmune	TNXB	Tenascin-X	Neurology	P22105	OID21107	Weighted mode	242	1.41756	0.288281	1.62446e-06	Forward trans-MR	forward	EUR	Disease
Psoriasis vulgaris	PsV	PsV	Diseases of the skin and subcutaneous tissue	Autoimmune	TNXB	Tenascin-X	Neurology	P22105	OID21107	Inverse variance weighted	256	0.39348	0.0715051	3.73743e-08	Forward trans-MR	forward	EUR	Disease
Psoriasis vulgaris	PsV	PsV	Diseases of the skin and subcutaneous tissue	Autoimmune	TNXB	Tenascin-X	Neurology	P22105	OID21107	MR Egger	256	0.144806	0.101609	0.155347	Forward trans-MR	forward	EUR	Disease
Psoriasis vulgaris	PsV	PsV	Diseases of the skin and subcutaneous tissue	Autoimmune	TNXB	Tenascin-X	Neurology	P22105	OID21107	Weighted median	256	-0.020282	0.035553	0.568356	Forward trans-MR	forward	EUR	Disease
Psoriasis vulgaris	PsV	PsV	Diseases of the skin and subcutaneous tissue	Autoimmune	TNXB	Tenascin-X	Neurology	P22105	OID21107	Weighted mode	256	-0.124404	0.0318925	0.000122733	Forward trans-MR	forward	EUR	Disease
Rheumatoid arthritis	RA	RA	Diseases of the musculoskeletal system and connective tissue	Autoimmune	TNXB	Tenascin-X	Neurology	P22105	OID21107	Inverse variance weighted	256	-0.262619	0.0350222	6.44834e-14	Forward trans-MR	forward	EUR	Disease
Rheumatoid arthritis	RA	RA	Diseases of the musculoskeletal system and connective tissue	Autoimmune	TNXB	Tenascin-X	Neurology	P22105	OID21107	MR Egger	256	-0.163038	0.0500409	0.00127458	Forward trans-MR	forward	EUR	Disease
Rheumatoid arthritis	RA	RA	Diseases of the musculoskeletal system and connective tissue	Autoimmune	TNXB	Tenascin-X	Neurology	P22105	OID21107	Weighted median	256	-0.169036	0.0225975	7.41484e-14	Forward trans-MR	forward	EUR	Disease
Rheumatoid arthritis	RA	RA	Diseases of the musculoskeletal system and connective tissue	Autoimmune	TNXB	Tenascin-X	Neurology	P22105	OID21107	Weighted mode	256	-0.173964	0.0233135	1.34257e-12	Forward trans-MR	forward	EUR	Disease
Sjogren's syndrome	Sjogren_Syndrome	SS	Diseases of the musculoskeletal system and connective tissue	Autoimmune	TNXB	Tenascin-X	Neurology	P22105	OID21107	Inverse variance weighted	256	-0.350669	0.0572387	8.98704e-10	Forward trans-MR	forward	EUR	Disease
Sjogren's syndrome	Sjogren_Syndrome	SS	Diseases of the musculoskeletal system and connective tissue	Autoimmune	TNXB	Tenascin-X	Neurology	P22105	OID21107	MR Egger	256	-0.0959054	0.0802679	0.233273	Forward trans-MR	forward	EUR	Disease
Sjogren's syndrome	Sjogren_Syndrome	SS	Diseases of the musculoskeletal system and connective tissue	Autoimmune	TNXB	Tenascin-X	Neurology	P22105	OID21107	Weighted median	256	-0.196828	0.0561576	0.000456741	Forward trans-MR	forward	EUR	Disease
Sjogren's syndrome	Sjogren_Syndrome	SS	Diseases of the musculoskeletal system and connective tissue	Autoimmune	TNXB	Tenascin-X	Neurology	P22105	OID21107	Weighted mode	256	-0.0947923	0.0642489	0.141341	Forward trans-MR	forward	EUR	Disease
Systolic blood pressure	SBP	SBP	Blood pressure	Biomarker	TNXB	Tenascin-X	Neurology	P22105	OID21107	Inverse variance weighted	4	-0.06777	0.0138136	9.29297e-07	Forward trans-MR	forward	EAS	Biomarker
Systolic blood pressure	SBP	SBP	Blood pressure	Biomarker	TNXB	Tenascin-X	Neurology	P22105	OID21107	MR Egger	4	-0.16753	0.109485	0.265615	Forward trans-MR	forward	EAS	Biomarker
Systolic blood pressure	SBP	SBP	Blood pressure	Biomarker	TNXB	Tenascin-X	Neurology	P22105	OID21107	Weighted median	4	-0.0708677	0.0174867	5.06382e-05	Forward trans-MR	forward	EAS	Biomarker
Systolic blood pressure	SBP	SBP	Blood pressure	Biomarker	TNXB	Tenascin-X	Neurology	P22105	OID21107	Weighted mode	4	-0.0573349	0.0201101	0.0650527	Forward trans-MR	forward	EAS	Biomarker
Ulcerative colitis	UC	UC	Diseases of the digestive system	Autoimmune	TNXB	Tenascin-X	Neurology	P22105	OID21107	Inverse variance weighted	256	-0.115927	0.0212827	5.12291e-08	Forward trans-MR	forward	EUR	Disease
Ulcerative colitis	UC	UC	Diseases of the digestive system	Autoimmune	TNXB	Tenascin-X	Neurology	P22105	OID21107	MR Egger	256	-0.16227	0.0306169	2.51464e-07	Forward trans-MR	forward	EUR	Disease
Ulcerative colitis	UC	UC	Diseases of the digestive system	Autoimmune	TNXB	Tenascin-X	Neurology	P22105	OID21107	Weighted median	256	-0.145724	0.0265395	4.00043e-08	Forward trans-MR	forward	EUR	Disease
Ulcerative colitis	UC	UC	Diseases of the digestive system	Autoimmune	TNXB	Tenascin-X	Neurology	P22105	OID21107	Weighted mode	256	-0.167811	0.0336942	1.17059e-06	Forward trans-MR	forward	EUR	Disease
Urolithiasis	Urolithiasis	Uro	Diseases of the genitourinary system	Renal	TNXB	Tenascin-X	Neurology	P22105	OID21107	Inverse variance weighted	256	0.1258	0.0175908	8.58276e-13	Forward trans-MR	forward	EUR	Disease
Urolithiasis	Urolithiasis	Uro	Diseases of the genitourinary system	Renal	TNXB	Tenascin-X	Neurology	P22105	OID21107	MR Egger	256	0.0764019	0.0251729	0.00265454	Forward trans-MR	forward	EUR	Disease
Urolithiasis	Urolithiasis	Uro	Diseases of the genitourinary system	Renal	TNXB	Tenascin-X	Neurology	P22105	OID21107	Weighted median	256	0.0911612	0.0241799	0.000163165	Forward trans-MR	forward	EUR	Disease
Urolithiasis	Urolithiasis	Uro	Diseases of the genitourinary system	Renal	TNXB	Tenascin-X	Neurology	P22105	OID21107	Weighted mode	256	0.0823301	0.0367518	0.025942	Forward trans-MR	forward	EUR	Disease
White blood cell	WBC	WBC	Blood cell traits	Biomarker	TNXB	Tenascin-X	Neurology	P22105	OID21107	Inverse variance weighted	4	-0.063221	0.0140414	6.71668e-06	Forward trans-MR	forward	EAS	Biomarker
White blood cell	WBC	WBC	Blood cell traits	Biomarker	TNXB	Tenascin-X	Neurology	P22105	OID21107	MR Egger	4	0.00182347	0.110995	0.988384	Forward trans-MR	forward	EAS	Biomarker
White blood cell	WBC	WBC	Blood cell traits	Biomarker	TNXB	Tenascin-X	Neurology	P22105	OID21107	Weighted median	4	-0.0684657	0.0175659	9.71275e-05	Forward trans-MR	forward	EAS	Biomarker
White blood cell	WBC	WBC	Blood cell traits	Biomarker	TNXB	Tenascin-X	Neurology	P22105	OID21107	Weighted mode	4	-0.0694592	0.0197813	0.0391597	Forward trans-MR	forward	EAS	Biomarker
Cancer of hepatic bile ducts	BtC	BtC	Neoplasms	Neoplasms	TOP1	DNA topoisomerase 1	Oncology_II	P11387	OID31449	Inverse variance weighted	161	0.223239	0.0387569	8.41245e-09	Forward trans-MR	forward	EUR	Disease
Cancer of hepatic bile ducts	BtC	BtC	Neoplasms	Neoplasms	TOP1	DNA topoisomerase 1	Oncology_II	P11387	OID31449	MR Egger	161	0.151604	0.0554692	0.00698434	Forward trans-MR	forward	EUR	Disease
Cancer of hepatic bile ducts	BtC	BtC	Neoplasms	Neoplasms	TOP1	DNA topoisomerase 1	Oncology_II	P11387	OID31449	Weighted median	161	0.242736	0.0621495	9.39615e-05	Forward trans-MR	forward	EUR	Disease
Cancer of hepatic bile ducts	BtC	BtC	Neoplasms	Neoplasms	TOP1	DNA topoisomerase 1	Oncology_II	P11387	OID31449	Weighted mode	161	0.236309	0.0596947	0.000113142	Forward trans-MR	forward	EUR	Disease
Compression_ fracture	Compression_Fracture	CF	Injury, poisoning and certain other consequences of external causes	Injury	TOR1AIP1	Torsin-1A-interacting protein 1	Cardiometabolic_II	Q5JTV8	OID30195	Inverse variance weighted	187	-0.140472	0.0257908	5.13455e-08	Forward trans-MR	forward	EUR	Disease
Compression_ fracture	Compression_Fracture	CF	Injury, poisoning and certain other consequences of external causes	Injury	TOR1AIP1	Torsin-1A-interacting protein 1	Cardiometabolic_II	Q5JTV8	OID30195	MR Egger	187	-0.139074	0.0400375	0.000639491	Forward trans-MR	forward	EUR	Disease
Compression_ fracture	Compression_Fracture	CF	Injury, poisoning and certain other consequences of external causes	Injury	TOR1AIP1	Torsin-1A-interacting protein 1	Cardiometabolic_II	Q5JTV8	OID30195	Weighted median	187	-0.154161	0.039995	0.000115957	Forward trans-MR	forward	EUR	Disease
Compression_ fracture	Compression_Fracture	CF	Injury, poisoning and certain other consequences of external causes	Injury	TOR1AIP1	Torsin-1A-interacting protein 1	Cardiometabolic_II	Q5JTV8	OID30195	Weighted mode	187	-0.14281	0.0392305	0.000352842	Forward trans-MR	forward	EUR	Disease
Carpal tunnel syndrome	Carpal_Tunnel_Syndrome	CTS	Diseases of the nervous system	Nervous	TP53BP1	TP53-binding protein 1	Inflammation_II	Q12888	OID30470	Inverse variance weighted	51	-0.231044	0.0413682	2.33616e-08	Forward trans-MR	forward	EUR	Disease
Carpal tunnel syndrome	Carpal_Tunnel_Syndrome	CTS	Diseases of the nervous system	Nervous	TP53BP1	TP53-binding protein 1	Inflammation_II	Q12888	OID30470	MR Egger	51	-0.137035	0.137241	0.32294	Forward trans-MR	forward	EUR	Disease
Carpal tunnel syndrome	Carpal_Tunnel_Syndrome	CTS	Diseases of the nervous system	Nervous	TP53BP1	TP53-binding protein 1	Inflammation_II	Q12888	OID30470	Weighted median	51	-0.25832	0.0482135	8.42256e-08	Forward trans-MR	forward	EUR	Disease
Carpal tunnel syndrome	Carpal_Tunnel_Syndrome	CTS	Diseases of the nervous system	Nervous	TP53BP1	TP53-binding protein 1	Inflammation_II	Q12888	OID30470	Weighted mode	51	-0.304138	0.0886662	0.00121777	Forward trans-MR	forward	EUR	Disease
Chronic renal failure	Chronic_Renal_Failure	CRF	Diseases of the genitourinary system	Renal	TP53BP1	TP53-binding protein 1	Inflammation_II	Q12888	OID30470	Inverse variance weighted	51	-0.348674	0.0576468	1.46245e-09	Forward trans-MR	forward	EUR	Disease
Chronic renal failure	Chronic_Renal_Failure	CRF	Diseases of the genitourinary system	Renal	TP53BP1	TP53-binding protein 1	Inflammation_II	Q12888	OID30470	MR Egger	51	-0.374766	0.19365	0.0587385	Forward trans-MR	forward	EUR	Disease
Chronic renal failure	Chronic_Renal_Failure	CRF	Diseases of the genitourinary system	Renal	TP53BP1	TP53-binding protein 1	Inflammation_II	Q12888	OID30470	Weighted median	51	-0.372788	0.0686429	5.60915e-08	Forward trans-MR	forward	EUR	Disease
Chronic renal failure	Chronic_Renal_Failure	CRF	Diseases of the genitourinary system	Renal	TP53BP1	TP53-binding protein 1	Inflammation_II	Q12888	OID30470	Weighted mode	51	-0.411549	0.127763	0.00224678	Forward trans-MR	forward	EUR	Disease
Endometriosis	Endometriosis	EM	Diseases of the genitourinary system	Genitourinary	TP53BP1	TP53-binding protein 1	Inflammation_II	Q12888	OID30470	Inverse variance weighted	51	0.33563	0.0562949	2.49159e-09	Forward trans-MR	forward	EUR	Disease
Endometriosis	Endometriosis	EM	Diseases of the genitourinary system	Genitourinary	TP53BP1	TP53-binding protein 1	Inflammation_II	Q12888	OID30470	MR Egger	51	0.686915	0.188357	0.000642146	Forward trans-MR	forward	EUR	Disease
Endometriosis	Endometriosis	EM	Diseases of the genitourinary system	Genitourinary	TP53BP1	TP53-binding protein 1	Inflammation_II	Q12888	OID30470	Weighted median	51	0.339899	0.0825628	3.84088e-05	Forward trans-MR	forward	EUR	Disease
Endometriosis	Endometriosis	EM	Diseases of the genitourinary system	Genitourinary	TP53BP1	TP53-binding protein 1	Inflammation_II	Q12888	OID30470	Weighted mode	51	0.362948	0.134963	0.00970586	Forward trans-MR	forward	EUR	Disease
Gastric polyp	Gastric_polyp	NA	Diseases of the digestive system	Digestive	TP53BP1	TP53-binding protein 1	Inflammation_II	Q12888	OID30470	Inverse variance weighted	49	0.352831	0.0554108	1.9208e-10	Forward trans-MR	forward	EUR	Disease
Gastric polyp	Gastric_polyp	NA	Diseases of the digestive system	Digestive	TP53BP1	TP53-binding protein 1	Inflammation_II	Q12888	OID30470	MR Egger	49	0.574166	0.185022	0.00323639	Forward trans-MR	forward	EUR	Disease
Gastric polyp	Gastric_polyp	NA	Diseases of the digestive system	Digestive	TP53BP1	TP53-binding protein 1	Inflammation_II	Q12888	OID30470	Weighted median	49	0.344893	0.0699644	8.24223e-07	Forward trans-MR	forward	EUR	Disease
Gastric polyp	Gastric_polyp	NA	Diseases of the digestive system	Digestive	TP53BP1	TP53-binding protein 1	Inflammation_II	Q12888	OID30470	Weighted mode	49	0.35632	0.114494	0.00312586	Forward trans-MR	forward	EUR	Disease
Graves' disease	GD	GD	Endocrine, nutritional and metabolic diseases	Autoimmune	TP53BP1	TP53-binding protein 1	Inflammation_II	Q12888	OID30470	Inverse variance weighted	51	-2.05889	0.32229	1.67721e-10	Forward trans-MR	forward	EUR	Disease
Graves' disease	GD	GD	Endocrine, nutritional and metabolic diseases	Autoimmune	TP53BP1	TP53-binding protein 1	Inflammation_II	Q12888	OID30470	MR Egger	51	-3.64934	1.01011	0.000712415	Forward trans-MR	forward	EUR	Disease
Graves' disease	GD	GD	Endocrine, nutritional and metabolic diseases	Autoimmune	TP53BP1	TP53-binding protein 1	Inflammation_II	Q12888	OID30470	Weighted median	51	-1.91599	0.231718	1.35495e-16	Forward trans-MR	forward	EUR	Disease
Graves' disease	GD	GD	Endocrine, nutritional and metabolic diseases	Autoimmune	TP53BP1	TP53-binding protein 1	Inflammation_II	Q12888	OID30470	Weighted mode	51	-1.73485	0.44402	0.000281053	Forward trans-MR	forward	EUR	Disease
Hyperthyroidism	Hyperthyroidism	Hype	Endocrine, nutritional and metabolic diseases	Metabolic	TP53BP1	TP53-binding protein 1	Inflammation_II	Q12888	OID30470	Inverse variance weighted	51	-1.37587	0.220758	4.5913e-10	Forward trans-MR	forward	EUR	Disease
Hyperthyroidism	Hyperthyroidism	Hype	Endocrine, nutritional and metabolic diseases	Metabolic	TP53BP1	TP53-binding protein 1	Inflammation_II	Q12888	OID30470	MR Egger	51	-2.23791	0.71765	0.00304216	Forward trans-MR	forward	EUR	Disease
Hyperthyroidism	Hyperthyroidism	Hype	Endocrine, nutritional and metabolic diseases	Metabolic	TP53BP1	TP53-binding protein 1	Inflammation_II	Q12888	OID30470	Weighted median	51	-1.14423	0.140695	4.19717e-16	Forward trans-MR	forward	EUR	Disease
Hyperthyroidism	Hyperthyroidism	Hype	Endocrine, nutritional and metabolic diseases	Metabolic	TP53BP1	TP53-binding protein 1	Inflammation_II	Q12888	OID30470	Weighted mode	51	-1.14697	0.223746	4.79997e-06	Forward trans-MR	forward	EUR	Disease
IgA nephritis	IgA_nephritis	IN	Diseases of the genitourinary system	Renal	TP53BP1	TP53-binding protein 1	Inflammation_II	Q12888	OID30470	Inverse variance weighted	51	0.687696	0.0952134	5.09732e-13	Forward trans-MR	forward	EUR	Disease
IgA nephritis	IgA_nephritis	IN	Diseases of the genitourinary system	Renal	TP53BP1	TP53-binding protein 1	Inflammation_II	Q12888	OID30470	MR Egger	51	0.772809	0.325558	0.0215699	Forward trans-MR	forward	EUR	Disease
IgA nephritis	IgA_nephritis	IN	Diseases of the genitourinary system	Renal	TP53BP1	TP53-binding protein 1	Inflammation_II	Q12888	OID30470	Weighted median	51	0.482115	0.0706202	8.67907e-12	Forward trans-MR	forward	EUR	Disease
IgA nephritis	IgA_nephritis	IN	Diseases of the genitourinary system	Renal	TP53BP1	TP53-binding protein 1	Inflammation_II	Q12888	OID30470	Weighted mode	51	0.501054	0.113527	5.43174e-05	Forward trans-MR	forward	EUR	Disease
Inguinal hernia	Ing_hernia	InH	Diseases of the digestive system	Digestive	TP53BP1	TP53-binding protein 1	Inflammation_II	Q12888	OID30470	Inverse variance weighted	51	0.428626	0.067689	2.41546e-10	Forward trans-MR	forward	EUR	Disease
Inguinal hernia	Ing_hernia	InH	Diseases of the digestive system	Digestive	TP53BP1	TP53-binding protein 1	Inflammation_II	Q12888	OID30470	MR Egger	51	0.455078	0.230642	0.0541402	Forward trans-MR	forward	EUR	Disease
Inguinal hernia	Ing_hernia	InH	Diseases of the digestive system	Digestive	TP53BP1	TP53-binding protein 1	Inflammation_II	Q12888	OID30470	Weighted median	51	0.330903	0.0561736	3.8453e-09	Forward trans-MR	forward	EUR	Disease
Inguinal hernia	Ing_hernia	InH	Diseases of the digestive system	Digestive	TP53BP1	TP53-binding protein 1	Inflammation_II	Q12888	OID30470	Weighted mode	51	0.286961	0.0753308	0.000382327	Forward trans-MR	forward	EUR	Disease
Ischemic stroke	IS	IS	Diseases of the circulatory system	Cardiovascular	TP53BP1	TP53-binding protein 1	Inflammation_II	Q12888	OID30470	Inverse variance weighted	51	-0.30135	0.0560266	7.50264e-08	Forward trans-MR	forward	EUR	Disease
Ischemic stroke	IS	IS	Diseases of the circulatory system	Cardiovascular	TP53BP1	TP53-binding protein 1	Inflammation_II	Q12888	OID30470	MR Egger	51	-0.349312	0.183265	0.0625185	Forward trans-MR	forward	EUR	Disease
Ischemic stroke	IS	IS	Diseases of the circulatory system	Cardiovascular	TP53BP1	TP53-binding protein 1	Inflammation_II	Q12888	OID30470	Weighted median	51	-0.208124	0.0614895	0.000712539	Forward trans-MR	forward	EUR	Disease
Ischemic stroke	IS	IS	Diseases of the circulatory system	Cardiovascular	TP53BP1	TP53-binding protein 1	Inflammation_II	Q12888	OID30470	Weighted mode	51	-0.189715	0.0898966	0.039851	Forward trans-MR	forward	EUR	Disease
Malignant lymphoma	Malignant_Lymphoma	ML	Neoplasms	Neoplasms	TP53BP1	TP53-binding protein 1	Inflammation_II	Q12888	OID30470	Inverse variance weighted	51	-0.818619	0.100951	5.09971e-16	Forward trans-MR	forward	EUR	Disease
Malignant lymphoma	Malignant_Lymphoma	ML	Neoplasms	Neoplasms	TP53BP1	TP53-binding protein 1	Inflammation_II	Q12888	OID30470	MR Egger	51	-1.3199	0.332926	0.000238908	Forward trans-MR	forward	EUR	Disease
Malignant lymphoma	Malignant_Lymphoma	ML	Neoplasms	Neoplasms	TP53BP1	TP53-binding protein 1	Inflammation_II	Q12888	OID30470	Weighted median	51	-0.861737	0.106776	7.00107e-16	Forward trans-MR	forward	EUR	Disease
Malignant lymphoma	Malignant_Lymphoma	ML	Neoplasms	Neoplasms	TP53BP1	TP53-binding protein 1	Inflammation_II	Q12888	OID30470	Weighted mode	51	-0.848697	0.15027	7.67725e-07	Forward trans-MR	forward	EUR	Disease
Nephrotic syndrome	Nephrotic_Syndrome	NS	Diseases of the genitourinary system	Renal	TP53BP1	TP53-binding protein 1	Inflammation_II	Q12888	OID30470	Inverse variance weighted	51	-1.55194	0.267389	6.47343e-09	Forward trans-MR	forward	EUR	Disease
Nephrotic syndrome	Nephrotic_Syndrome	NS	Diseases of the genitourinary system	Renal	TP53BP1	TP53-binding protein 1	Inflammation_II	Q12888	OID30470	MR Egger	51	-1.32222	0.892554	0.144905	Forward trans-MR	forward	EUR	Disease
Nephrotic syndrome	Nephrotic_Syndrome	NS	Diseases of the genitourinary system	Renal	TP53BP1	TP53-binding protein 1	Inflammation_II	Q12888	OID30470	Weighted median	51	-1.51959	0.259601	4.812e-09	Forward trans-MR	forward	EUR	Disease
Nephrotic syndrome	Nephrotic_Syndrome	NS	Diseases of the genitourinary system	Renal	TP53BP1	TP53-binding protein 1	Inflammation_II	Q12888	OID30470	Weighted mode	51	-2.02852	0.426223	1.69726e-05	Forward trans-MR	forward	EUR	Disease
Prostate cancer	PrC	PrC	Neoplasms	Neoplasms	TP53BP1	TP53-binding protein 1	Inflammation_II	Q12888	OID30470	Inverse variance weighted	51	0.629226	0.0603967	2.04741e-25	Forward trans-MR	forward	EUR	Disease
Prostate cancer	PrC	PrC	Neoplasms	Neoplasms	TP53BP1	TP53-binding protein 1	Inflammation_II	Q12888	OID30470	MR Egger	51	0.827916	0.20035	0.000139746	Forward trans-MR	forward	EUR	Disease
Prostate cancer	PrC	PrC	Neoplasms	Neoplasms	TP53BP1	TP53-binding protein 1	Inflammation_II	Q12888	OID30470	Weighted median	51	0.511205	0.0677014	4.32317e-14	Forward trans-MR	forward	EUR	Disease
Prostate cancer	PrC	PrC	Neoplasms	Neoplasms	TP53BP1	TP53-binding protein 1	Inflammation_II	Q12888	OID30470	Weighted mode	51	0.483585	0.0957362	6.22638e-06	Forward trans-MR	forward	EUR	Disease
Sarcoidosis	Sarcoidosis	Sar	Diseases of the blood and blood-forming organs and certain disorders involving the immune mechanism	Blood	TP53BP1	TP53-binding protein 1	Inflammation_II	Q12888	OID30470	Inverse variance weighted	51	-0.854156	0.147835	7.56965e-09	Forward trans-MR	forward	EUR	Disease
Sarcoidosis	Sarcoidosis	Sar	Diseases of the blood and blood-forming organs and certain disorders involving the immune mechanism	Blood	TP53BP1	TP53-binding protein 1	Inflammation_II	Q12888	OID30470	MR Egger	51	-1.27677	0.475282	0.00983511	Forward trans-MR	forward	EUR	Disease
Sarcoidosis	Sarcoidosis	Sar	Diseases of the blood and blood-forming organs and certain disorders involving the immune mechanism	Blood	TP53BP1	TP53-binding protein 1	Inflammation_II	Q12888	OID30470	Weighted median	51	-0.719087	0.164756	1.27379e-05	Forward trans-MR	forward	EUR	Disease
Sarcoidosis	Sarcoidosis	Sar	Diseases of the blood and blood-forming organs and certain disorders involving the immune mechanism	Blood	TP53BP1	TP53-binding protein 1	Inflammation_II	Q12888	OID30470	Weighted mode	51	-0.71883	0.242281	0.00460435	Forward trans-MR	forward	EUR	Disease
Sjogren's syndrome	Sjogren_Syndrome	SS	Diseases of the musculoskeletal system and connective tissue	Autoimmune	TP53BP1	TP53-binding protein 1	Inflammation_II	Q12888	OID30470	Inverse variance weighted	51	-1.83976	0.321882	1.09293e-08	Forward trans-MR	forward	EUR	Disease
Sjogren's syndrome	Sjogren_Syndrome	SS	Diseases of the musculoskeletal system and connective tissue	Autoimmune	TP53BP1	TP53-binding protein 1	Inflammation_II	Q12888	OID30470	MR Egger	51	-1.74339	1.05205	0.103882	Forward trans-MR	forward	EUR	Disease
Sjogren's syndrome	Sjogren_Syndrome	SS	Diseases of the musculoskeletal system and connective tissue	Autoimmune	TP53BP1	TP53-binding protein 1	Inflammation_II	Q12888	OID30470	Weighted median	51	-0.805003	0.256799	0.00171993	Forward trans-MR	forward	EUR	Disease
Sjogren's syndrome	Sjogren_Syndrome	SS	Diseases of the musculoskeletal system and connective tissue	Autoimmune	TP53BP1	TP53-binding protein 1	Inflammation_II	Q12888	OID30470	Weighted mode	51	-0.145221	0.323064	0.655004	Forward trans-MR	forward	EUR	Disease
Systemic lupus erythematosus	SLE	SLE	Diseases of the musculoskeletal system and connective tissue	Autoimmune	TP53BP1	TP53-binding protein 1	Inflammation_II	Q12888	OID30470	Inverse variance weighted	51	-2.926	0.397739	1.88677e-13	Forward trans-MR	forward	EUR	Disease
Systemic lupus erythematosus	SLE	SLE	Diseases of the musculoskeletal system and connective tissue	Autoimmune	TP53BP1	TP53-binding protein 1	Inflammation_II	Q12888	OID30470	MR Egger	51	-3.66063	1.30844	0.00733653	Forward trans-MR	forward	EUR	Disease
Systemic lupus erythematosus	SLE	SLE	Diseases of the musculoskeletal system and connective tissue	Autoimmune	TP53BP1	TP53-binding protein 1	Inflammation_II	Q12888	OID30470	Weighted median	51	-2.35582	0.324172	3.67086e-13	Forward trans-MR	forward	EUR	Disease
Systemic lupus erythematosus	SLE	SLE	Diseases of the musculoskeletal system and connective tissue	Autoimmune	TP53BP1	TP53-binding protein 1	Inflammation_II	Q12888	OID30470	Weighted mode	51	-1.48708	0.6438	0.025064	Forward trans-MR	forward	EUR	Disease
Uterine prolapse	Uterine_prolapse	UP	Diseases of the genitourinary system	Genitourinary	TP53BP1	TP53-binding protein 1	Inflammation_II	Q12888	OID30470	Inverse variance weighted	51	0.388596	0.0592787	5.54865e-11	Forward trans-MR	forward	EUR	Disease
Uterine prolapse	Uterine_prolapse	UP	Diseases of the genitourinary system	Genitourinary	TP53BP1	TP53-binding protein 1	Inflammation_II	Q12888	OID30470	MR Egger	51	0.515898	0.194653	0.0107971	Forward trans-MR	forward	EUR	Disease
Uterine prolapse	Uterine_prolapse	UP	Diseases of the genitourinary system	Genitourinary	TP53BP1	TP53-binding protein 1	Inflammation_II	Q12888	OID30470	Weighted median	51	0.279289	0.0672264	3.26066e-05	Forward trans-MR	forward	EUR	Disease
Uterine prolapse	Uterine_prolapse	UP	Diseases of the genitourinary system	Genitourinary	TP53BP1	TP53-binding protein 1	Inflammation_II	Q12888	OID30470	Weighted mode	51	0.272733	0.0878513	0.00313541	Forward trans-MR	forward	EUR	Disease
Varicose	Varicose	Var	Diseases of the circulatory system	Cardiovascular	TP53BP1	TP53-binding protein 1	Inflammation_II	Q12888	OID30470	Inverse variance weighted	51	0.36679	0.0694115	1.26201e-07	Forward trans-MR	forward	EUR	Disease
Varicose	Varicose	Var	Diseases of the circulatory system	Cardiovascular	TP53BP1	TP53-binding protein 1	Inflammation_II	Q12888	OID30470	MR Egger	51	0.0845677	0.225119	0.708792	Forward trans-MR	forward	EUR	Disease
Varicose	Varicose	Var	Diseases of the circulatory system	Cardiovascular	TP53BP1	TP53-binding protein 1	Inflammation_II	Q12888	OID30470	Weighted median	51	0.264271	0.0649441	4.71723e-05	Forward trans-MR	forward	EUR	Disease
Varicose	Varicose	Var	Diseases of the circulatory system	Cardiovascular	TP53BP1	TP53-binding protein 1	Inflammation_II	Q12888	OID30470	Weighted mode	51	0.104229	0.136113	0.447422	Forward trans-MR	forward	EUR	Disease
Urticaria	Urticaria	Urt	Diseases of the skin and subcutaneous tissue	Autoimmune	TPSD1	Tryptase delta	Neurology_II	Q9BZJ3	OID30982	Inverse variance weighted	67	-0.417859	0.0779197	8.19898e-08	Forward trans-MR	forward	EUR	Disease
Urticaria	Urticaria	Urt	Diseases of the skin and subcutaneous tissue	Autoimmune	TPSD1	Tryptase delta	Neurology_II	Q9BZJ3	OID30982	MR Egger	67	-0.266554	0.108708	0.016901	Forward trans-MR	forward	EUR	Disease
Urticaria	Urticaria	Urt	Diseases of the skin and subcutaneous tissue	Autoimmune	TPSD1	Tryptase delta	Neurology_II	Q9BZJ3	OID30982	Weighted median	67	-0.196264	0.10154	0.0532514	Forward trans-MR	forward	EUR	Disease
Urticaria	Urticaria	Urt	Diseases of the skin and subcutaneous tissue	Autoimmune	TPSD1	Tryptase delta	Neurology_II	Q9BZJ3	OID30982	Weighted mode	67	-0.226536	0.0861816	0.0106546	Forward trans-MR	forward	EUR	Disease
Herpes infection	Herpes	Her	Infectious and parasitic diseases	Infectious	TREH	Trehalase	Cardiometabolic_II	O43280	OID30388	Inverse variance weighted	260	0.247332	0.0444144	2.56611e-08	Forward trans-MR	forward	EUR	Disease
Herpes infection	Herpes	Her	Infectious and parasitic diseases	Infectious	TREH	Trehalase	Cardiometabolic_II	O43280	OID30388	MR Egger	260	0.252345	0.0568113	1.32437e-05	Forward trans-MR	forward	EUR	Disease
Herpes infection	Herpes	Her	Infectious and parasitic diseases	Infectious	TREH	Trehalase	Cardiometabolic_II	O43280	OID30388	Weighted median	260	0.268373	0.0695093	0.000112943	Forward trans-MR	forward	EUR	Disease
Herpes infection	Herpes	Her	Infectious and parasitic diseases	Infectious	TREH	Trehalase	Cardiometabolic_II	O43280	OID30388	Weighted mode	260	0.27846	0.0583177	3.0112e-06	Forward trans-MR	forward	EUR	Disease
Malignant lymphoma	Malignant_Lymphoma	ML	Neoplasms	Neoplasms	TREH	Trehalase	Cardiometabolic_II	O43280	OID30388	Inverse variance weighted	286	-0.100092	0.014264	2.26517e-12	Forward trans-MR	forward	EUR	Disease
Malignant lymphoma	Malignant_Lymphoma	ML	Neoplasms	Neoplasms	TREH	Trehalase	Cardiometabolic_II	O43280	OID30388	MR Egger	286	-0.0812302	0.0181128	1.0611e-05	Forward trans-MR	forward	EUR	Disease
Malignant lymphoma	Malignant_Lymphoma	ML	Neoplasms	Neoplasms	TREH	Trehalase	Cardiometabolic_II	O43280	OID30388	Weighted median	286	-0.0881632	0.0238245	0.000215154	Forward trans-MR	forward	EUR	Disease
Malignant lymphoma	Malignant_Lymphoma	ML	Neoplasms	Neoplasms	TREH	Trehalase	Cardiometabolic_II	O43280	OID30388	Weighted mode	286	-0.0973988	0.019215	7.21125e-07	Forward trans-MR	forward	EUR	Disease
Pancreatic cancer	PaC	PaC	Neoplasms	Neoplasms	TREH	Trehalase	Cardiometabolic_II	O43280	OID30388	Inverse variance weighted	286	0.13127	0.0234905	2.294e-08	Forward trans-MR	forward	EUR	Disease
Pancreatic cancer	PaC	PaC	Neoplasms	Neoplasms	TREH	Trehalase	Cardiometabolic_II	O43280	OID30388	MR Egger	286	0.0877146	0.0297938	0.00350711	Forward trans-MR	forward	EUR	Disease
Pancreatic cancer	PaC	PaC	Neoplasms	Neoplasms	TREH	Trehalase	Cardiometabolic_II	O43280	OID30388	Weighted median	286	0.0990339	0.0389703	0.0110452	Forward trans-MR	forward	EUR	Disease
Pancreatic cancer	PaC	PaC	Neoplasms	Neoplasms	TREH	Trehalase	Cardiometabolic_II	O43280	OID30388	Weighted mode	286	0.137979	0.0323214	2.67694e-05	Forward trans-MR	forward	EUR	Disease
Allergic conjunctivitis	Allergic_Conjunctivitis	AC	Diseases of the eye and adnexa	Eye	TRIM40	E3 ubiquitin ligase TRIM40	Neurology_II	Q6P9F5	OID30885	Inverse variance weighted	79	0.789273	0.10423	3.66429e-14	Forward trans-MR	forward	EUR	Disease
Allergic conjunctivitis	Allergic_Conjunctivitis	AC	Diseases of the eye and adnexa	Eye	TRIM40	E3 ubiquitin ligase TRIM40	Neurology_II	Q6P9F5	OID30885	MR Egger	79	0.713739	0.198215	0.000559314	Forward trans-MR	forward	EUR	Disease
Allergic conjunctivitis	Allergic_Conjunctivitis	AC	Diseases of the eye and adnexa	Eye	TRIM40	E3 ubiquitin ligase TRIM40	Neurology_II	Q6P9F5	OID30885	Weighted median	79	0.800399	0.16516	1.25847e-06	Forward trans-MR	forward	EUR	Disease
Allergic conjunctivitis	Allergic_Conjunctivitis	AC	Diseases of the eye and adnexa	Eye	TRIM40	E3 ubiquitin ligase TRIM40	Neurology_II	Q6P9F5	OID30885	Weighted mode	79	0.749746	0.17573	5.52839e-05	Forward trans-MR	forward	EUR	Disease
Allergic rhinitis	Allergic_Rhinitis	AR	Diseases of the respiratory system	Respiratory	TRIM40	E3 ubiquitin ligase TRIM40	Neurology_II	Q6P9F5	OID30885	Inverse variance weighted	79	0.271867	0.0400626	1.15246e-11	Forward trans-MR	forward	EUR	Disease
Allergic rhinitis	Allergic_Rhinitis	AR	Diseases of the respiratory system	Respiratory	TRIM40	E3 ubiquitin ligase TRIM40	Neurology_II	Q6P9F5	OID30885	MR Egger	79	0.199654	0.0758478	0.010243	Forward trans-MR	forward	EUR	Disease
Allergic rhinitis	Allergic_Rhinitis	AR	Diseases of the respiratory system	Respiratory	TRIM40	E3 ubiquitin ligase TRIM40	Neurology_II	Q6P9F5	OID30885	Weighted median	79	0.21361	0.0647748	0.000974679	Forward trans-MR	forward	EUR	Disease
Allergic rhinitis	Allergic_Rhinitis	AR	Diseases of the respiratory system	Respiratory	TRIM40	E3 ubiquitin ligase TRIM40	Neurology_II	Q6P9F5	OID30885	Weighted mode	79	0.212224	0.0647206	0.0015575	Forward trans-MR	forward	EUR	Disease
Cataract	Cataract	Cat	Diseases of the eye and adnexa	Eye	TRIM40	E3 ubiquitin ligase TRIM40	Neurology_II	Q6P9F5	OID30885	Inverse variance weighted	79	0.112069	0.0197397	1.36798e-08	Forward trans-MR	forward	EUR	Disease
Cataract	Cataract	Cat	Diseases of the eye and adnexa	Eye	TRIM40	E3 ubiquitin ligase TRIM40	Neurology_II	Q6P9F5	OID30885	MR Egger	79	0.10527	0.0379473	0.00694205	Forward trans-MR	forward	EUR	Disease
Cataract	Cataract	Cat	Diseases of the eye and adnexa	Eye	TRIM40	E3 ubiquitin ligase TRIM40	Neurology_II	Q6P9F5	OID30885	Weighted median	79	0.104644	0.0243582	1.73892e-05	Forward trans-MR	forward	EUR	Disease
Cataract	Cataract	Cat	Diseases of the eye and adnexa	Eye	TRIM40	E3 ubiquitin ligase TRIM40	Neurology_II	Q6P9F5	OID30885	Weighted mode	79	0.0936926	0.0239863	0.000198264	Forward trans-MR	forward	EUR	Disease
Chronic bronchitis	Chronic_bronchitis	CB	Diseases of the respiratory system	Respiratory	TRIM40	E3 ubiquitin ligase TRIM40	Neurology_II	Q6P9F5	OID30885	Inverse variance weighted	79	0.16671	0.025317	4.55139e-11	Forward trans-MR	forward	EUR	Disease
Chronic bronchitis	Chronic_bronchitis	CB	Diseases of the respiratory system	Respiratory	TRIM40	E3 ubiquitin ligase TRIM40	Neurology_II	Q6P9F5	OID30885	MR Egger	79	0.115522	0.0487846	0.0203944	Forward trans-MR	forward	EUR	Disease
Chronic bronchitis	Chronic_bronchitis	CB	Diseases of the respiratory system	Respiratory	TRIM40	E3 ubiquitin ligase TRIM40	Neurology_II	Q6P9F5	OID30885	Weighted median	79	0.151955	0.0424796	0.000347384	Forward trans-MR	forward	EUR	Disease
Chronic bronchitis	Chronic_bronchitis	CB	Diseases of the respiratory system	Respiratory	TRIM40	E3 ubiquitin ligase TRIM40	Neurology_II	Q6P9F5	OID30885	Weighted mode	79	0.14409	0.0425681	0.00111692	Forward trans-MR	forward	EUR	Disease
Chronic obstructive pulmonary disease	COPD	COPD	Diseases of the respiratory system	Respiratory	TRIM40	E3 ubiquitin ligase TRIM40	Neurology_II	Q6P9F5	OID30885	Inverse variance weighted	79	0.146966	0.023207	2.40687e-10	Forward trans-MR	forward	EUR	Disease
Chronic obstructive pulmonary disease	COPD	COPD	Diseases of the respiratory system	Respiratory	TRIM40	E3 ubiquitin ligase TRIM40	Neurology_II	Q6P9F5	OID30885	MR Egger	79	0.0890572	0.0440508	0.0466829	Forward trans-MR	forward	EUR	Disease
Chronic obstructive pulmonary disease	COPD	COPD	Diseases of the respiratory system	Respiratory	TRIM40	E3 ubiquitin ligase TRIM40	Neurology_II	Q6P9F5	OID30885	Weighted median	79	0.130479	0.0385439	0.000711242	Forward trans-MR	forward	EUR	Disease
Chronic obstructive pulmonary disease	COPD	COPD	Diseases of the respiratory system	Respiratory	TRIM40	E3 ubiquitin ligase TRIM40	Neurology_II	Q6P9F5	OID30885	Weighted mode	79	0.130309	0.0427327	0.00313128	Forward trans-MR	forward	EUR	Disease
Herpes infection	Herpes	Her	Infectious and parasitic diseases	Infectious	TRIM40	E3 ubiquitin ligase TRIM40	Neurology_II	Q6P9F5	OID30885	Inverse variance weighted	76	0.812419	0.132619	9.01308e-10	Forward trans-MR	forward	EUR	Disease
Herpes infection	Herpes	Her	Infectious and parasitic diseases	Infectious	TRIM40	E3 ubiquitin ligase TRIM40	Neurology_II	Q6P9F5	OID30885	MR Egger	76	0.935782	0.259805	0.000569125	Forward trans-MR	forward	EUR	Disease
Herpes infection	Herpes	Her	Infectious and parasitic diseases	Infectious	TRIM40	E3 ubiquitin ligase TRIM40	Neurology_II	Q6P9F5	OID30885	Weighted median	76	0.954997	0.236826	5.51919e-05	Forward trans-MR	forward	EUR	Disease
Herpes infection	Herpes	Her	Infectious and parasitic diseases	Infectious	TRIM40	E3 ubiquitin ligase TRIM40	Neurology_II	Q6P9F5	OID30885	Weighted mode	76	1.1491	0.264785	4.39479e-05	Forward trans-MR	forward	EUR	Disease
Hyperthyroidism	Hyperthyroidism	Hype	Endocrine, nutritional and metabolic diseases	Metabolic	TRIM40	E3 ubiquitin ligase TRIM40	Neurology_II	Q6P9F5	OID30885	Inverse variance weighted	79	0.517476	0.0957703	6.54257e-08	Forward trans-MR	forward	EUR	Disease
Hyperthyroidism	Hyperthyroidism	Hype	Endocrine, nutritional and metabolic diseases	Metabolic	TRIM40	E3 ubiquitin ligase TRIM40	Neurology_II	Q6P9F5	OID30885	MR Egger	79	0.306888	0.181324	0.094597	Forward trans-MR	forward	EUR	Disease
Hyperthyroidism	Hyperthyroidism	Hype	Endocrine, nutritional and metabolic diseases	Metabolic	TRIM40	E3 ubiquitin ligase TRIM40	Neurology_II	Q6P9F5	OID30885	Weighted median	79	0.324461	0.0763836	2.15896e-05	Forward trans-MR	forward	EUR	Disease
Hyperthyroidism	Hyperthyroidism	Hype	Endocrine, nutritional and metabolic diseases	Metabolic	TRIM40	E3 ubiquitin ligase TRIM40	Neurology_II	Q6P9F5	OID30885	Weighted mode	79	0.442968	0.0803293	4.38281e-07	Forward trans-MR	forward	EUR	Disease
Ischemic stroke	IS	IS	Diseases of the circulatory system	Cardiovascular	TRIM40	E3 ubiquitin ligase TRIM40	Neurology_II	Q6P9F5	OID30885	Inverse variance weighted	79	0.165569	0.0281771	4.20235e-09	Forward trans-MR	forward	EUR	Disease
Ischemic stroke	IS	IS	Diseases of the circulatory system	Cardiovascular	TRIM40	E3 ubiquitin ligase TRIM40	Neurology_II	Q6P9F5	OID30885	MR Egger	79	0.0522817	0.0517329	0.315369	Forward trans-MR	forward	EUR	Disease
Ischemic stroke	IS	IS	Diseases of the circulatory system	Cardiovascular	TRIM40	E3 ubiquitin ligase TRIM40	Neurology_II	Q6P9F5	OID30885	Weighted median	79	0.0817772	0.037802	0.0305177	Forward trans-MR	forward	EUR	Disease
Ischemic stroke	IS	IS	Diseases of the circulatory system	Cardiovascular	TRIM40	E3 ubiquitin ligase TRIM40	Neurology_II	Q6P9F5	OID30885	Weighted mode	79	0.0896626	0.0389841	0.0241236	Forward trans-MR	forward	EUR	Disease
Lung cancer	LuC	LuC	Neoplasms	Neoplasms	TRIM40	E3 ubiquitin ligase TRIM40	Neurology_II	Q6P9F5	OID30885	Inverse variance weighted	79	0.238384	0.0441241	6.56872e-08	Forward trans-MR	forward	EUR	Disease
Lung cancer	LuC	LuC	Neoplasms	Neoplasms	TRIM40	E3 ubiquitin ligase TRIM40	Neurology_II	Q6P9F5	OID30885	MR Egger	79	0.322677	0.0843338	0.000262996	Forward trans-MR	forward	EUR	Disease
Lung cancer	LuC	LuC	Neoplasms	Neoplasms	TRIM40	E3 ubiquitin ligase TRIM40	Neurology_II	Q6P9F5	OID30885	Weighted median	79	0.278127	0.0730673	0.000140975	Forward trans-MR	forward	EUR	Disease
Lung cancer	LuC	LuC	Neoplasms	Neoplasms	TRIM40	E3 ubiquitin ligase TRIM40	Neurology_II	Q6P9F5	OID30885	Weighted mode	79	0.301747	0.0715044	6.54127e-05	Forward trans-MR	forward	EUR	Disease
Pleurisy	Pleurisy	Pl	Diseases of the respiratory system	Respiratory	TRIM40	E3 ubiquitin ligase TRIM40	Neurology_II	Q6P9F5	OID30885	Inverse variance weighted	79	0.144286	0.02694	8.51718e-08	Forward trans-MR	forward	EUR	Disease
Pleurisy	Pleurisy	Pl	Diseases of the respiratory system	Respiratory	TRIM40	E3 ubiquitin ligase TRIM40	Neurology_II	Q6P9F5	OID30885	MR Egger	79	0.14302	0.0517946	0.00719472	Forward trans-MR	forward	EUR	Disease
Pleurisy	Pleurisy	Pl	Diseases of the respiratory system	Respiratory	TRIM40	E3 ubiquitin ligase TRIM40	Neurology_II	Q6P9F5	OID30885	Weighted median	79	0.105563	0.0412579	0.0105092	Forward trans-MR	forward	EUR	Disease
Pleurisy	Pleurisy	Pl	Diseases of the respiratory system	Respiratory	TRIM40	E3 ubiquitin ligase TRIM40	Neurology_II	Q6P9F5	OID30885	Weighted mode	79	0.110928	0.0461811	0.018683	Forward trans-MR	forward	EUR	Disease
Pollinosis	Pollinosis	Pol	Diseases of the respiratory system	Respiratory	TRIM40	E3 ubiquitin ligase TRIM40	Neurology_II	Q6P9F5	OID30885	Inverse variance weighted	79	0.277561	0.0482537	8.813e-09	Forward trans-MR	forward	EUR	Disease
Pollinosis	Pollinosis	Pol	Diseases of the respiratory system	Respiratory	TRIM40	E3 ubiquitin ligase TRIM40	Neurology_II	Q6P9F5	OID30885	MR Egger	79	0.24047	0.091741	0.010554	Forward trans-MR	forward	EUR	Disease
Pollinosis	Pollinosis	Pol	Diseases of the respiratory system	Respiratory	TRIM40	E3 ubiquitin ligase TRIM40	Neurology_II	Q6P9F5	OID30885	Weighted median	79	0.224752	0.0790445	0.00446409	Forward trans-MR	forward	EUR	Disease
Pollinosis	Pollinosis	Pol	Diseases of the respiratory system	Respiratory	TRIM40	E3 ubiquitin ligase TRIM40	Neurology_II	Q6P9F5	OID30885	Weighted mode	79	0.244315	0.0785352	0.00260537	Forward trans-MR	forward	EUR	Disease
Urticaria	Urticaria	Urt	Diseases of the skin and subcutaneous tissue	Autoimmune	TRIM40	E3 ubiquitin ligase TRIM40	Neurology_II	Q6P9F5	OID30885	Inverse variance weighted	79	0.595143	0.0803227	1.2688e-13	Forward trans-MR	forward	EUR	Disease
Urticaria	Urticaria	Urt	Diseases of the skin and subcutaneous tissue	Autoimmune	TRIM40	E3 ubiquitin ligase TRIM40	Neurology_II	Q6P9F5	OID30885	MR Egger	79	0.773303	0.152225	2.56717e-06	Forward trans-MR	forward	EUR	Disease
Urticaria	Urticaria	Urt	Diseases of the skin and subcutaneous tissue	Autoimmune	TRIM40	E3 ubiquitin ligase TRIM40	Neurology_II	Q6P9F5	OID30885	Weighted median	79	0.658137	0.124057	1.12598e-07	Forward trans-MR	forward	EUR	Disease
Urticaria	Urticaria	Urt	Diseases of the skin and subcutaneous tissue	Autoimmune	TRIM40	E3 ubiquitin ligase TRIM40	Neurology_II	Q6P9F5	OID30885	Weighted mode	79	0.591822	0.133073	2.84689e-05	Forward trans-MR	forward	EUR	Disease
Ventricular arrhythmia	Ventricular_Arrhythmia	VA	Diseases of the circulatory system	Cardiovascular	TRIM40	E3 ubiquitin ligase TRIM40	Neurology_II	Q6P9F5	OID30885	Inverse variance weighted	76	-0.433393	0.0736838	4.05835e-09	Forward trans-MR	forward	EUR	Disease
Ventricular arrhythmia	Ventricular_Arrhythmia	VA	Diseases of the circulatory system	Cardiovascular	TRIM40	E3 ubiquitin ligase TRIM40	Neurology_II	Q6P9F5	OID30885	MR Egger	76	-0.26098	0.144388	0.0747496	Forward trans-MR	forward	EUR	Disease
Ventricular arrhythmia	Ventricular_Arrhythmia	VA	Diseases of the circulatory system	Cardiovascular	TRIM40	E3 ubiquitin ligase TRIM40	Neurology_II	Q6P9F5	OID30885	Weighted median	76	-0.360747	0.120441	0.00274246	Forward trans-MR	forward	EUR	Disease
Ventricular arrhythmia	Ventricular_Arrhythmia	VA	Diseases of the circulatory system	Cardiovascular	TRIM40	E3 ubiquitin ligase TRIM40	Neurology_II	Q6P9F5	OID30885	Weighted mode	76	-0.449329	0.155721	0.00510057	Forward trans-MR	forward	EUR	Disease
Zoster infection	Zoster	Zos	Infectious and parasitic diseases	Infectious	TRIM40	E3 ubiquitin ligase TRIM40	Neurology_II	Q6P9F5	OID30885	Inverse variance weighted	76	0.587662	0.110665	1.09467e-07	Forward trans-MR	forward	EUR	Disease
Zoster infection	Zoster	Zos	Infectious and parasitic diseases	Infectious	TRIM40	E3 ubiquitin ligase TRIM40	Neurology_II	Q6P9F5	OID30885	MR Egger	76	0.368026	0.216207	0.0929165	Forward trans-MR	forward	EUR	Disease
Zoster infection	Zoster	Zos	Infectious and parasitic diseases	Infectious	TRIM40	E3 ubiquitin ligase TRIM40	Neurology_II	Q6P9F5	OID30885	Weighted median	76	0.402851	0.172953	0.0198461	Forward trans-MR	forward	EUR	Disease
Zoster infection	Zoster	Zos	Infectious and parasitic diseases	Infectious	TRIM40	E3 ubiquitin ligase TRIM40	Neurology_II	Q6P9F5	OID30885	Weighted mode	76	0.377095	0.187936	0.0484075	Forward trans-MR	forward	EUR	Disease
Chronic sinusitis	Chronic_Sinusitis	ChS	Diseases of the respiratory system	Respiratory	TSC1	Hamartin	Inflammation_II	Q92574	OID30478	Inverse variance weighted	9	-0.675958	0.127937	1.26727e-07	Forward trans-MR	forward	EUR	Disease
Chronic sinusitis	Chronic_Sinusitis	ChS	Diseases of the respiratory system	Respiratory	TSC1	Hamartin	Inflammation_II	Q92574	OID30478	MR Egger	9	-0.857034	0.293672	0.022393	Forward trans-MR	forward	EUR	Disease
Chronic sinusitis	Chronic_Sinusitis	ChS	Diseases of the respiratory system	Respiratory	TSC1	Hamartin	Inflammation_II	Q92574	OID30478	Weighted median	9	-0.650381	0.169506	0.00012459	Forward trans-MR	forward	EUR	Disease
Chronic sinusitis	Chronic_Sinusitis	ChS	Diseases of the respiratory system	Respiratory	TSC1	Hamartin	Inflammation_II	Q92574	OID30478	Weighted mode	9	-0.647338	0.232196	0.023635	Forward trans-MR	forward	EUR	Disease
Graves' disease	GD	GD	Endocrine, nutritional and metabolic diseases	Autoimmune	TSHB	Thyrotropin subunit beta	Cardiometabolic	P01222	OID20129	Inverse variance weighted	63	-0.76474	0.144701	1.25726e-07	Forward trans-MR	forward	EUR	Disease
Graves' disease	GD	GD	Endocrine, nutritional and metabolic diseases	Autoimmune	TSHB	Thyrotropin subunit beta	Cardiometabolic	P01222	OID20129	MR Egger	63	-0.051637	0.388267	0.894636	Forward trans-MR	forward	EUR	Disease
Graves' disease	GD	GD	Endocrine, nutritional and metabolic diseases	Autoimmune	TSHB	Thyrotropin subunit beta	Cardiometabolic	P01222	OID20129	Weighted median	63	-0.347992	0.142695	0.01474	Forward trans-MR	forward	EUR	Disease
Graves' disease	GD	GD	Endocrine, nutritional and metabolic diseases	Autoimmune	TSHB	Thyrotropin subunit beta	Cardiometabolic	P01222	OID20129	Weighted mode	63	-0.211132	0.179338	0.243582	Forward trans-MR	forward	EUR	Disease
Hashimoto's disease	Hashimoto_Disease	HD	Endocrine, nutritional and metabolic diseases	Autoimmune	TSHB	Thyrotropin subunit beta	Cardiometabolic	P01222	OID20129	Inverse variance weighted	63	0.609481	0.0581713	1.0978e-25	Forward trans-MR	forward	EUR	Disease
Hashimoto's disease	Hashimoto_Disease	HD	Endocrine, nutritional and metabolic diseases	Autoimmune	TSHB	Thyrotropin subunit beta	Cardiometabolic	P01222	OID20129	MR Egger	63	0.722729	0.159139	2.68952e-05	Forward trans-MR	forward	EUR	Disease
Hashimoto's disease	Hashimoto_Disease	HD	Endocrine, nutritional and metabolic diseases	Autoimmune	TSHB	Thyrotropin subunit beta	Cardiometabolic	P01222	OID20129	Weighted median	63	0.503735	0.0712222	1.51923e-12	Forward trans-MR	forward	EUR	Disease
Hashimoto's disease	Hashimoto_Disease	HD	Endocrine, nutritional and metabolic diseases	Autoimmune	TSHB	Thyrotropin subunit beta	Cardiometabolic	P01222	OID20129	Weighted mode	63	0.529787	0.0880081	1.03077e-07	Forward trans-MR	forward	EUR	Disease
Hyperthyroidism	Hyperthyroidism	Hype	Endocrine, nutritional and metabolic diseases	Metabolic	TSHB	Thyrotropin subunit beta	Cardiometabolic	P01222	OID20129	Inverse variance weighted	63	-0.759867	0.108512	2.512e-12	Forward trans-MR	forward	EUR	Disease
Hyperthyroidism	Hyperthyroidism	Hype	Endocrine, nutritional and metabolic diseases	Metabolic	TSHB	Thyrotropin subunit beta	Cardiometabolic	P01222	OID20129	MR Egger	63	-0.310635	0.296484	0.298897	Forward trans-MR	forward	EUR	Disease
Hyperthyroidism	Hyperthyroidism	Hype	Endocrine, nutritional and metabolic diseases	Metabolic	TSHB	Thyrotropin subunit beta	Cardiometabolic	P01222	OID20129	Weighted median	63	-0.63748	0.100445	2.20183e-10	Forward trans-MR	forward	EUR	Disease
Hyperthyroidism	Hyperthyroidism	Hype	Endocrine, nutritional and metabolic diseases	Metabolic	TSHB	Thyrotropin subunit beta	Cardiometabolic	P01222	OID20129	Weighted mode	63	-0.512033	0.128741	0.000184952	Forward trans-MR	forward	EUR	Disease
Hypothyroidism	Hypothyroidism	Hypo	Endocrine, nutritional and metabolic diseases	Metabolic	TSHB	Thyrotropin subunit beta	Cardiometabolic	P01222	OID20129	Inverse variance weighted	63	0.600446	0.0699978	9.64757e-18	Forward trans-MR	forward	EUR	Disease
Hypothyroidism	Hypothyroidism	Hypo	Endocrine, nutritional and metabolic diseases	Metabolic	TSHB	Thyrotropin subunit beta	Cardiometabolic	P01222	OID20129	MR Egger	63	0.637213	0.195934	0.00186782	Forward trans-MR	forward	EUR	Disease
Hypothyroidism	Hypothyroidism	Hypo	Endocrine, nutritional and metabolic diseases	Metabolic	TSHB	Thyrotropin subunit beta	Cardiometabolic	P01222	OID20129	Weighted median	63	0.53473	0.0436793	1.84951e-34	Forward trans-MR	forward	EUR	Disease
Hypothyroidism	Hypothyroidism	Hypo	Endocrine, nutritional and metabolic diseases	Metabolic	TSHB	Thyrotropin subunit beta	Cardiometabolic	P01222	OID20129	Weighted mode	63	0.605176	0.0573222	1.75919e-15	Forward trans-MR	forward	EUR	Disease
Type 2 diabetes	T2D	T2D	Endocrine, nutritional and metabolic diseases	Metabolic	TSPAN8	Tetraspanin-8	Oncology_II	P19075	OID31470	Inverse variance weighted	145	0.0746709	0.0139746	9.12587e-08	Forward trans-MR	forward	EUR	Disease
Type 2 diabetes	T2D	T2D	Endocrine, nutritional and metabolic diseases	Metabolic	TSPAN8	Tetraspanin-8	Oncology_II	P19075	OID31470	MR Egger	145	0.100777	0.0232618	2.76282e-05	Forward trans-MR	forward	EUR	Disease
Type 2 diabetes	T2D	T2D	Endocrine, nutritional and metabolic diseases	Metabolic	TSPAN8	Tetraspanin-8	Oncology_II	P19075	OID31470	Weighted median	145	0.0958672	0.0190232	4.66768e-07	Forward trans-MR	forward	EUR	Disease
Type 2 diabetes	T2D	T2D	Endocrine, nutritional and metabolic diseases	Metabolic	TSPAN8	Tetraspanin-8	Oncology_II	P19075	OID31470	Weighted mode	145	0.089798	0.0203716	2.02645e-05	Forward trans-MR	forward	EUR	Disease
Schizophrenia	Schizophrenia	Sch	Mental, Behavioral and Neurodevelopmental disorders	Mental	TXNDC15	Thioredoxin domain-containing protein 15	Oncology	Q96J42	OID21495	Inverse variance weighted	269	0.0984141	0.0185336	1.09597e-07	Forward trans-MR	forward	EUR	Disease
Schizophrenia	Schizophrenia	Sch	Mental, Behavioral and Neurodevelopmental disorders	Mental	TXNDC15	Thioredoxin domain-containing protein 15	Oncology	Q96J42	OID21495	MR Egger	269	0.102534	0.023976	2.64608e-05	Forward trans-MR	forward	EUR	Disease
Schizophrenia	Schizophrenia	Sch	Mental, Behavioral and Neurodevelopmental disorders	Mental	TXNDC15	Thioredoxin domain-containing protein 15	Oncology	Q96J42	OID21495	Weighted median	269	0.092609	0.0307504	0.00259842	Forward trans-MR	forward	EUR	Disease
Schizophrenia	Schizophrenia	Sch	Mental, Behavioral and Neurodevelopmental disorders	Mental	TXNDC15	Thioredoxin domain-containing protein 15	Oncology	Q96J42	OID21495	Weighted mode	269	0.0873284	0.0253025	0.000647867	Forward trans-MR	forward	EUR	Disease
Malignant lymphoma	Malignant_Lymphoma	ML	Neoplasms	Neoplasms	TXNL1	Thioredoxin-like protein 1	Neurology_II	O43396	OID30872	Inverse variance weighted	20	-0.812573	0.13589	2.23654e-09	Forward trans-MR	forward	EUR	Disease
Malignant lymphoma	Malignant_Lymphoma	ML	Neoplasms	Neoplasms	TXNL1	Thioredoxin-like protein 1	Neurology_II	O43396	OID30872	MR Egger	20	-1.48026	0.361598	0.000681759	Forward trans-MR	forward	EUR	Disease
Malignant lymphoma	Malignant_Lymphoma	ML	Neoplasms	Neoplasms	TXNL1	Thioredoxin-like protein 1	Neurology_II	O43396	OID30872	Weighted median	20	-0.866059	0.160067	6.28127e-08	Forward trans-MR	forward	EUR	Disease
Malignant lymphoma	Malignant_Lymphoma	ML	Neoplasms	Neoplasms	TXNL1	Thioredoxin-like protein 1	Neurology_II	O43396	OID30872	Weighted mode	20	-0.906206	0.203154	0.000268079	Forward trans-MR	forward	EUR	Disease
Skin cancer	SkC	SkC	Neoplasms	Neoplasms	TXNL1	Thioredoxin-like protein 1	Neurology_II	O43396	OID30872	Inverse variance weighted	20	-0.574687	0.0904145	2.0689e-10	Forward trans-MR	forward	EUR	Disease
Skin cancer	SkC	SkC	Neoplasms	Neoplasms	TXNL1	Thioredoxin-like protein 1	Neurology_II	O43396	OID30872	MR Egger	20	-0.952656	0.249424	0.00125586	Forward trans-MR	forward	EUR	Disease
Skin cancer	SkC	SkC	Neoplasms	Neoplasms	TXNL1	Thioredoxin-like protein 1	Neurology_II	O43396	OID30872	Weighted median	20	-0.516615	0.0774039	2.48455e-11	Forward trans-MR	forward	EUR	Disease
Skin cancer	SkC	SkC	Neoplasms	Neoplasms	TXNL1	Thioredoxin-like protein 1	Neurology_II	O43396	OID30872	Weighted mode	20	-0.503199	0.109636	0.000200067	Forward trans-MR	forward	EUR	Disease
Thyroid cancer	ThC	ThC	Neoplasms	Neoplasms	TXNL1	Thioredoxin-like protein 1	Neurology_II	O43396	OID30872	Inverse variance weighted	20	-1.23294	0.219748	2.01516e-08	Forward trans-MR	forward	EUR	Disease
Thyroid cancer	ThC	ThC	Neoplasms	Neoplasms	TXNL1	Thioredoxin-like protein 1	Neurology_II	O43396	OID30872	MR Egger	20	-1.81688	0.613124	0.00832281	Forward trans-MR	forward	EUR	Disease
Thyroid cancer	ThC	ThC	Neoplasms	Neoplasms	TXNL1	Thioredoxin-like protein 1	Neurology_II	O43396	OID30872	Weighted median	20	-1.40371	0.302455	3.46598e-06	Forward trans-MR	forward	EUR	Disease
Thyroid cancer	ThC	ThC	Neoplasms	Neoplasms	TXNL1	Thioredoxin-like protein 1	Neurology_II	O43396	OID30872	Weighted mode	20	-1.3873	0.39319	0.00224616	Forward trans-MR	forward	EUR	Disease
Chronic renal failure	Chronic_Renal_Failure	CRF	Diseases of the genitourinary system	Renal	TYRO3	Tyrosine-protein kinase receptor TYRO3	Cardiometabolic	Q06418	OID20161	Inverse variance weighted	301	0.0747763	0.0105488	1.35469e-12	Forward trans-MR	forward	EUR	Disease
Chronic renal failure	Chronic_Renal_Failure	CRF	Diseases of the genitourinary system	Renal	TYRO3	Tyrosine-protein kinase receptor TYRO3	Cardiometabolic	Q06418	OID20161	MR Egger	301	0.0763206	0.0157314	1.97558e-06	Forward trans-MR	forward	EUR	Disease
Chronic renal failure	Chronic_Renal_Failure	CRF	Diseases of the genitourinary system	Renal	TYRO3	Tyrosine-protein kinase receptor TYRO3	Cardiometabolic	Q06418	OID20161	Weighted median	301	0.0924122	0.0190455	1.22112e-06	Forward trans-MR	forward	EUR	Disease
Chronic renal failure	Chronic_Renal_Failure	CRF	Diseases of the genitourinary system	Renal	TYRO3	Tyrosine-protein kinase receptor TYRO3	Cardiometabolic	Q06418	OID20161	Weighted mode	301	0.0902454	0.0179811	8.92276e-07	Forward trans-MR	forward	EUR	Disease
Constipation	Constipation	Co	Diseases of the digestive system	Digestive	TYRO3	Tyrosine-protein kinase receptor TYRO3	Cardiometabolic	Q06418	OID20161	Inverse variance weighted	301	0.0416991	0.00768288	5.71363e-08	Forward trans-MR	forward	EUR	Disease
Constipation	Constipation	Co	Diseases of the digestive system	Digestive	TYRO3	Tyrosine-protein kinase receptor TYRO3	Cardiometabolic	Q06418	OID20161	MR Egger	301	0.0438379	0.0114551	0.000158018	Forward trans-MR	forward	EUR	Disease
Constipation	Constipation	Co	Diseases of the digestive system	Digestive	TYRO3	Tyrosine-protein kinase receptor TYRO3	Cardiometabolic	Q06418	OID20161	Weighted median	301	0.0518408	0.0127946	5.0835e-05	Forward trans-MR	forward	EUR	Disease
Constipation	Constipation	Co	Diseases of the digestive system	Digestive	TYRO3	Tyrosine-protein kinase receptor TYRO3	Cardiometabolic	Q06418	OID20161	Weighted mode	301	0.0585958	0.0126093	5.0494e-06	Forward trans-MR	forward	EUR	Disease
Hypothyroidism	Hypothyroidism	Hypo	Endocrine, nutritional and metabolic diseases	Metabolic	TYRO3	Tyrosine-protein kinase receptor TYRO3	Cardiometabolic	Q06418	OID20161	Inverse variance weighted	301	0.0547852	0.00714385	1.73519e-14	Forward trans-MR	forward	EUR	Disease
Hypothyroidism	Hypothyroidism	Hypo	Endocrine, nutritional and metabolic diseases	Metabolic	TYRO3	Tyrosine-protein kinase receptor TYRO3	Cardiometabolic	Q06418	OID20161	MR Egger	301	0.0703318	0.0105786	1.40469e-10	Forward trans-MR	forward	EUR	Disease
Hypothyroidism	Hypothyroidism	Hypo	Endocrine, nutritional and metabolic diseases	Metabolic	TYRO3	Tyrosine-protein kinase receptor TYRO3	Cardiometabolic	Q06418	OID20161	Weighted median	301	0.0854027	0.0129983	5.02153e-11	Forward trans-MR	forward	EUR	Disease
Hypothyroidism	Hypothyroidism	Hypo	Endocrine, nutritional and metabolic diseases	Metabolic	TYRO3	Tyrosine-protein kinase receptor TYRO3	Cardiometabolic	Q06418	OID20161	Weighted mode	301	0.0837842	0.0124648	9.04986e-11	Forward trans-MR	forward	EUR	Disease
Ovarian cancer	OvC	OC	Neoplasms	Neoplasms	TYRO3	Tyrosine-protein kinase receptor TYRO3	Cardiometabolic	Q06418	OID20161	Inverse variance weighted	301	-0.150362	0.0236869	2.18259e-10	Forward trans-MR	forward	EUR	Disease
Ovarian cancer	OvC	OC	Neoplasms	Neoplasms	TYRO3	Tyrosine-protein kinase receptor TYRO3	Cardiometabolic	Q06418	OID20161	MR Egger	301	-0.136756	0.0352781	0.000130298	Forward trans-MR	forward	EUR	Disease
Ovarian cancer	OvC	OC	Neoplasms	Neoplasms	TYRO3	Tyrosine-protein kinase receptor TYRO3	Cardiometabolic	Q06418	OID20161	Weighted median	301	-0.141563	0.0407594	0.000514394	Forward trans-MR	forward	EUR	Disease
Ovarian cancer	OvC	OC	Neoplasms	Neoplasms	TYRO3	Tyrosine-protein kinase receptor TYRO3	Cardiometabolic	Q06418	OID20161	Weighted mode	301	-0.151082	0.0367892	5.18069e-05	Forward trans-MR	forward	EUR	Disease
Type 2 diabetes	T2D	T2D	Endocrine, nutritional and metabolic diseases	Metabolic	TYRO3	Tyrosine-protein kinase receptor TYRO3	Cardiometabolic	Q06418	OID20161	Inverse variance weighted	301	0.0346185	0.00635758	5.17357e-08	Forward trans-MR	forward	EUR	Disease
Type 2 diabetes	T2D	T2D	Endocrine, nutritional and metabolic diseases	Metabolic	TYRO3	Tyrosine-protein kinase receptor TYRO3	Cardiometabolic	Q06418	OID20161	MR Egger	301	0.0414187	0.0094595	1.65412e-05	Forward trans-MR	forward	EUR	Disease
Type 2 diabetes	T2D	T2D	Endocrine, nutritional and metabolic diseases	Metabolic	TYRO3	Tyrosine-protein kinase receptor TYRO3	Cardiometabolic	Q06418	OID20161	Weighted median	301	0.053074	0.0102899	2.49797e-07	Forward trans-MR	forward	EUR	Disease
Type 2 diabetes	T2D	T2D	Endocrine, nutritional and metabolic diseases	Metabolic	TYRO3	Tyrosine-protein kinase receptor TYRO3	Cardiometabolic	Q06418	OID20161	Weighted mode	301	0.0577743	0.0095055	3.68957e-09	Forward trans-MR	forward	EUR	Disease
Uterine prolapse	Uterine_prolapse	UP	Diseases of the genitourinary system	Genitourinary	TYRO3	Tyrosine-protein kinase receptor TYRO3	Cardiometabolic	Q06418	OID20161	Inverse variance weighted	301	0.0663194	0.0100182	3.59391e-11	Forward trans-MR	forward	EUR	Disease
Uterine prolapse	Uterine_prolapse	UP	Diseases of the genitourinary system	Genitourinary	TYRO3	Tyrosine-protein kinase receptor TYRO3	Cardiometabolic	Q06418	OID20161	MR Egger	301	0.0749059	0.0149141	8.78575e-07	Forward trans-MR	forward	EUR	Disease
Uterine prolapse	Uterine_prolapse	UP	Diseases of the genitourinary system	Genitourinary	TYRO3	Tyrosine-protein kinase receptor TYRO3	Cardiometabolic	Q06418	OID20161	Weighted median	301	0.0835567	0.0174906	1.77727e-06	Forward trans-MR	forward	EUR	Disease
Uterine prolapse	Uterine_prolapse	UP	Diseases of the genitourinary system	Genitourinary	TYRO3	Tyrosine-protein kinase receptor TYRO3	Cardiometabolic	Q06418	OID20161	Weighted mode	301	0.0838028	0.0183451	7.19533e-06	Forward trans-MR	forward	EUR	Disease
Carpal tunnel syndrome	Carpal_Tunnel_Syndrome	CTS	Diseases of the nervous system	Nervous	UBE2L6	Ubiquitin/ISG15-conjugating enzyme E2 L6	Cardiometabolic_II	O14933	OID30321	Inverse variance weighted	47	0.142009	0.0245753	7.53595e-09	Forward trans-MR	forward	EUR	Disease
Carpal tunnel syndrome	Carpal_Tunnel_Syndrome	CTS	Diseases of the nervous system	Nervous	UBE2L6	Ubiquitin/ISG15-conjugating enzyme E2 L6	Cardiometabolic_II	O14933	OID30321	MR Egger	47	0.114393	0.0511457	0.0303124	Forward trans-MR	forward	EUR	Disease
Carpal tunnel syndrome	Carpal_Tunnel_Syndrome	CTS	Diseases of the nervous system	Nervous	UBE2L6	Ubiquitin/ISG15-conjugating enzyme E2 L6	Cardiometabolic_II	O14933	OID30321	Weighted median	47	0.125547	0.0410461	0.00222306	Forward trans-MR	forward	EUR	Disease
Carpal tunnel syndrome	Carpal_Tunnel_Syndrome	CTS	Diseases of the nervous system	Nervous	UBE2L6	Ubiquitin/ISG15-conjugating enzyme E2 L6	Cardiometabolic_II	O14933	OID30321	Weighted mode	47	0.114633	0.0401477	0.00643039	Forward trans-MR	forward	EUR	Disease
Chronic obstructive pulmonary disease	COPD	COPD	Diseases of the respiratory system	Respiratory	ULBP2	UL16-binding protein 2	Neurology	Q9BZM5	OID20919	Inverse variance weighted	135	0.0933569	0.016644	2.03432e-08	Forward trans-MR	forward	EUR	Disease
Chronic obstructive pulmonary disease	COPD	COPD	Diseases of the respiratory system	Respiratory	ULBP2	UL16-binding protein 2	Neurology	Q9BZM5	OID20919	MR Egger	135	0.0101267	0.0209359	0.629395	Forward trans-MR	forward	EUR	Disease
Chronic obstructive pulmonary disease	COPD	COPD	Diseases of the respiratory system	Respiratory	ULBP2	UL16-binding protein 2	Neurology	Q9BZM5	OID20919	Weighted median	135	0.0723499	0.0207926	0.000502185	Forward trans-MR	forward	EUR	Disease
Chronic obstructive pulmonary disease	COPD	COPD	Diseases of the respiratory system	Respiratory	ULBP2	UL16-binding protein 2	Neurology	Q9BZM5	OID20919	Weighted mode	135	0.0695024	0.0188073	0.000318787	Forward trans-MR	forward	EUR	Disease
Acute renal failure	Acute_Renal_Failure	ARF	Diseases of the genitourinary system	Renal	UMOD	Uromodulin	Cardiometabolic	P07911	OID20237	Inverse variance weighted	201	0.074439	0.0140408	1.14786e-07	Forward trans-MR	forward	EUR	Disease
Acute renal failure	Acute_Renal_Failure	ARF	Diseases of the genitourinary system	Renal	UMOD	Uromodulin	Cardiometabolic	P07911	OID20237	MR Egger	201	0.0833008	0.0175913	4.14906e-06	Forward trans-MR	forward	EUR	Disease
Acute renal failure	Acute_Renal_Failure	ARF	Diseases of the genitourinary system	Renal	UMOD	Uromodulin	Cardiometabolic	P07911	OID20237	Weighted median	201	0.0833343	0.0209754	7.0986e-05	Forward trans-MR	forward	EUR	Disease
Acute renal failure	Acute_Renal_Failure	ARF	Diseases of the genitourinary system	Renal	UMOD	Uromodulin	Cardiometabolic	P07911	OID20237	Weighted mode	201	0.07689	0.0164323	5.2999e-06	Forward trans-MR	forward	EUR	Disease
Chronic renal failure	Chronic_Renal_Failure	CRF	Diseases of the genitourinary system	Renal	UMOD	Uromodulin	Cardiometabolic	P07911	OID20237	Inverse variance weighted	201	0.152005	0.0143083	2.31532e-26	Forward trans-MR	forward	EUR	Disease
Chronic renal failure	Chronic_Renal_Failure	CRF	Diseases of the genitourinary system	Renal	UMOD	Uromodulin	Cardiometabolic	P07911	OID20237	MR Egger	201	0.187876	0.0174414	1.30244e-21	Forward trans-MR	forward	EUR	Disease
Chronic renal failure	Chronic_Renal_Failure	CRF	Diseases of the genitourinary system	Renal	UMOD	Uromodulin	Cardiometabolic	P07911	OID20237	Weighted median	201	0.185763	0.0201212	2.65087e-20	Forward trans-MR	forward	EUR	Disease
Chronic renal failure	Chronic_Renal_Failure	CRF	Diseases of the genitourinary system	Renal	UMOD	Uromodulin	Cardiometabolic	P07911	OID20237	Weighted mode	201	0.174755	0.0157206	1.15438e-22	Forward trans-MR	forward	EUR	Disease
Urolithiasis	Urolithiasis	Uro	Diseases of the genitourinary system	Renal	UMOD	Uromodulin	Cardiometabolic	P07911	OID20237	Inverse variance weighted	201	-0.167528	0.0178999	8.0342e-21	Forward trans-MR	forward	EUR	Disease
Urolithiasis	Urolithiasis	Uro	Diseases of the genitourinary system	Renal	UMOD	Uromodulin	Cardiometabolic	P07911	OID20237	MR Egger	201	-0.145757	0.0222699	4.93918e-10	Forward trans-MR	forward	EUR	Disease
Urolithiasis	Urolithiasis	Uro	Diseases of the genitourinary system	Renal	UMOD	Uromodulin	Cardiometabolic	P07911	OID20237	Weighted median	201	-0.169321	0.0231545	2.61926e-13	Forward trans-MR	forward	EUR	Disease
Urolithiasis	Urolithiasis	Uro	Diseases of the genitourinary system	Renal	UMOD	Uromodulin	Cardiometabolic	P07911	OID20237	Weighted mode	201	-0.168794	0.0199807	6.06043e-15	Forward trans-MR	forward	EUR	Disease
Gastric polyp	Gastric_polyp	NA	Diseases of the digestive system	Digestive	UROD	Uroporphyrinogen decarboxylase	Inflammation_II	P06132	OID30603	Inverse variance weighted	108	-0.118761	0.0212434	2.26417e-08	Forward trans-MR	forward	EUR	Disease
Gastric polyp	Gastric_polyp	NA	Diseases of the digestive system	Digestive	UROD	Uroporphyrinogen decarboxylase	Inflammation_II	P06132	OID30603	MR Egger	108	-0.152492	0.0369334	7.28876e-05	Forward trans-MR	forward	EUR	Disease
Gastric polyp	Gastric_polyp	NA	Diseases of the digestive system	Digestive	UROD	Uroporphyrinogen decarboxylase	Inflammation_II	P06132	OID30603	Weighted median	108	-0.124119	0.032329	0.000123404	Forward trans-MR	forward	EUR	Disease
Gastric polyp	Gastric_polyp	NA	Diseases of the digestive system	Digestive	UROD	Uroporphyrinogen decarboxylase	Inflammation_II	P06132	OID30603	Weighted mode	108	-0.126739	0.0323991	0.000161232	Forward trans-MR	forward	EUR	Disease
Pulmonary tuberculosis	PTB	PT	Infectious and parasitic diseases	Infectious	UROD	Uroporphyrinogen decarboxylase	Inflammation_II	P06132	OID30603	Inverse variance weighted	112	-0.373787	0.0660798	1.54399e-08	Forward trans-MR	forward	EUR	Disease
Pulmonary tuberculosis	PTB	PT	Infectious and parasitic diseases	Infectious	UROD	Uroporphyrinogen decarboxylase	Inflammation_II	P06132	OID30603	MR Egger	112	-0.438563	0.112758	0.000172402	Forward trans-MR	forward	EUR	Disease
Pulmonary tuberculosis	PTB	PT	Infectious and parasitic diseases	Infectious	UROD	Uroporphyrinogen decarboxylase	Inflammation_II	P06132	OID30603	Weighted median	112	-0.310812	0.120995	0.0102052	Forward trans-MR	forward	EUR	Disease
Pulmonary tuberculosis	PTB	PT	Infectious and parasitic diseases	Infectious	UROD	Uroporphyrinogen decarboxylase	Inflammation_II	P06132	OID30603	Weighted mode	112	-0.316734	0.112347	0.00570179	Forward trans-MR	forward	EUR	Disease
Colon polyp	Colon_polyp	CP	Diseases of the digestive system	Digestive	USP28	Ubiquitin carboxyl-terminal hydrolase 28	Neurology_II	Q96RU2	OID31084	Inverse variance weighted	3	-0.553932	0.0866121	1.59973e-10	Forward trans-MR	forward	EUR	Disease
Colon polyp	Colon_polyp	CP	Diseases of the digestive system	Digestive	USP28	Ubiquitin carboxyl-terminal hydrolase 28	Neurology_II	Q96RU2	OID31084	MR Egger	3	-0.274572	0.2822	0.508722	Forward trans-MR	forward	EUR	Disease
Colon polyp	Colon_polyp	CP	Diseases of the digestive system	Digestive	USP28	Ubiquitin carboxyl-terminal hydrolase 28	Neurology_II	Q96RU2	OID31084	Weighted median	3	-0.557848	0.105655	1.29236e-07	Forward trans-MR	forward	EUR	Disease
Colon polyp	Colon_polyp	CP	Diseases of the digestive system	Digestive	USP28	Ubiquitin carboxyl-terminal hydrolase 28	Neurology_II	Q96RU2	OID31084	Weighted mode	3	-0.477082	0.136103	0.0726311	Forward trans-MR	forward	EUR	Disease
Skin cancer	SkC	SkC	Neoplasms	Neoplasms	VASN	Vasorin	Cardiometabolic	Q6EMK4	OID20345	Inverse variance weighted	76	-0.0693968	0.0130836	1.13232e-07	Forward trans-MR	forward	EUR	Disease
Skin cancer	SkC	SkC	Neoplasms	Neoplasms	VASN	Vasorin	Cardiometabolic	Q6EMK4	OID20345	MR Egger	76	-0.0789461	0.0180149	3.81536e-05	Forward trans-MR	forward	EUR	Disease
Skin cancer	SkC	SkC	Neoplasms	Neoplasms	VASN	Vasorin	Cardiometabolic	Q6EMK4	OID20345	Weighted median	76	-0.071857	0.0177468	5.14319e-05	Forward trans-MR	forward	EUR	Disease
Skin cancer	SkC	SkC	Neoplasms	Neoplasms	VASN	Vasorin	Cardiometabolic	Q6EMK4	OID20345	Weighted mode	76	-0.0649821	0.0164543	0.000175486	Forward trans-MR	forward	EUR	Disease
Ischemic stroke	IS	IS	Diseases of the circulatory system	Cardiovascular	VCAM1	Vascular cell adhesion protein 1	Cardiometabolic	P19320	OID20396	Inverse variance weighted	67	0.218308	0.0387603	1.77867e-08	Forward trans-MR	forward	EUR	Disease
Ischemic stroke	IS	IS	Diseases of the circulatory system	Cardiovascular	VCAM1	Vascular cell adhesion protein 1	Cardiometabolic	P19320	OID20396	MR Egger	67	0.148546	0.0873143	0.0936709	Forward trans-MR	forward	EUR	Disease
Ischemic stroke	IS	IS	Diseases of the circulatory system	Cardiovascular	VCAM1	Vascular cell adhesion protein 1	Cardiometabolic	P19320	OID20396	Weighted median	67	0.125467	0.0521634	0.0161601	Forward trans-MR	forward	EUR	Disease
Ischemic stroke	IS	IS	Diseases of the circulatory system	Cardiovascular	VCAM1	Vascular cell adhesion protein 1	Cardiometabolic	P19320	OID20396	Weighted mode	67	0.0292009	0.137259	0.832183	Forward trans-MR	forward	EUR	Disease
Rheumatoid arthritis	RA	RA	Diseases of the musculoskeletal system and connective tissue	Autoimmune	VCAN	Versican core protein	Neurology	P13611	OID21026	Inverse variance weighted	211	-0.0880108	0.0157621	2.35454e-08	Forward trans-MR	forward	EUR	Disease
Rheumatoid arthritis	RA	RA	Diseases of the musculoskeletal system and connective tissue	Autoimmune	VCAN	Versican core protein	Neurology	P13611	OID21026	MR Egger	211	-0.0925579	0.0237086	0.000127659	Forward trans-MR	forward	EUR	Disease
Rheumatoid arthritis	RA	RA	Diseases of the musculoskeletal system and connective tissue	Autoimmune	VCAN	Versican core protein	Neurology	P13611	OID21026	Weighted median	211	-0.103159	0.0231282	8.18396e-06	Forward trans-MR	forward	EUR	Disease
Rheumatoid arthritis	RA	RA	Diseases of the musculoskeletal system and connective tissue	Autoimmune	VCAN	Versican core protein	Neurology	P13611	OID21026	Weighted mode	211	-0.107648	0.0233102	6.74575e-06	Forward trans-MR	forward	EUR	Disease
Spinal canal stenosis	Spinal_canal_stenosis	SCS	Diseases of the musculoskeletal system and connective tissue	Musculoskeletal	VCAN	Versican core protein	Neurology	P13611	OID21026	Inverse variance weighted	211	0.0763803	0.0140512	5.45329e-08	Forward trans-MR	forward	EUR	Disease
Spinal canal stenosis	Spinal_canal_stenosis	SCS	Diseases of the musculoskeletal system and connective tissue	Musculoskeletal	VCAN	Versican core protein	Neurology	P13611	OID21026	MR Egger	211	0.0664798	0.0211054	0.00187255	Forward trans-MR	forward	EUR	Disease
Spinal canal stenosis	Spinal_canal_stenosis	SCS	Diseases of the musculoskeletal system and connective tissue	Musculoskeletal	VCAN	Versican core protein	Neurology	P13611	OID21026	Weighted median	211	0.0743145	0.0222819	0.0008524	Forward trans-MR	forward	EUR	Disease
Spinal canal stenosis	Spinal_canal_stenosis	SCS	Diseases of the musculoskeletal system and connective tissue	Musculoskeletal	VCAN	Versican core protein	Neurology	P13611	OID21026	Weighted mode	211	0.0539627	0.0197946	0.00694937	Forward trans-MR	forward	EUR	Disease
Pancreatic cancer	PaC	PaC	Neoplasms	Neoplasms	VIT	Vitrin	Cardiometabolic_II	Q6UXI7	OID30334	Inverse variance weighted	193	-0.248641	0.0414711	2.02835e-09	Forward trans-MR	forward	EUR	Disease
Pancreatic cancer	PaC	PaC	Neoplasms	Neoplasms	VIT	Vitrin	Cardiometabolic_II	Q6UXI7	OID30334	MR Egger	193	-0.151264	0.0587174	0.0107463	Forward trans-MR	forward	EUR	Disease
Pancreatic cancer	PaC	PaC	Neoplasms	Neoplasms	VIT	Vitrin	Cardiometabolic_II	Q6UXI7	OID30334	Weighted median	193	-0.201701	0.0644556	0.00175226	Forward trans-MR	forward	EUR	Disease
Pancreatic cancer	PaC	PaC	Neoplasms	Neoplasms	VIT	Vitrin	Cardiometabolic_II	Q6UXI7	OID30334	Weighted mode	193	-0.160284	0.0584944	0.00672021	Forward trans-MR	forward	EUR	Disease
γ-glutamyl transpeptidase	GGT	GGT	Liver function	Biomarker	VMO1	Vitelline membrane outer layer protein 1 homolog	Oncology	Q7Z5L0	OID21381	Inverse variance weighted	2	0.0180441	0.00357467	4.46991e-07	Forward trans-MR	forward	EAS	Biomarker
Cardiomegaly	Cardiomegaly	Car	Diseases of the circulatory system	Cardiovascular	VNN2	Vascular non-inflammatory molecule 2	Oncology	O95498	OID21310	Inverse variance weighted	187	-0.108256	0.0195476	3.05816e-08	Forward trans-MR	forward	EUR	Disease
Cardiomegaly	Cardiomegaly	Car	Diseases of the circulatory system	Cardiovascular	VNN2	Vascular non-inflammatory molecule 2	Oncology	O95498	OID21310	MR Egger	187	-0.116659	0.0259473	1.21931e-05	Forward trans-MR	forward	EUR	Disease
Cardiomegaly	Cardiomegaly	Car	Diseases of the circulatory system	Cardiovascular	VNN2	Vascular non-inflammatory molecule 2	Oncology	O95498	OID21310	Weighted median	187	-0.112868	0.0357748	0.00160517	Forward trans-MR	forward	EUR	Disease
Cardiomegaly	Cardiomegaly	Car	Diseases of the circulatory system	Cardiovascular	VNN2	Vascular non-inflammatory molecule 2	Oncology	O95498	OID21310	Weighted mode	187	-0.0967322	0.0285752	0.000867659	Forward trans-MR	forward	EUR	Disease
Lung cancer	LuC	LuC	Neoplasms	Neoplasms	VSNL1	Visinin-like protein 1	Neurology_II	P62760	OID31105	Inverse variance weighted	84	0.301588	0.0435256	4.23908e-12	Forward trans-MR	forward	EUR	Disease
Lung cancer	LuC	LuC	Neoplasms	Neoplasms	VSNL1	Visinin-like protein 1	Neurology_II	P62760	OID31105	MR Egger	84	0.360729	0.0715981	2.7503e-06	Forward trans-MR	forward	EUR	Disease
Lung cancer	LuC	LuC	Neoplasms	Neoplasms	VSNL1	Visinin-like protein 1	Neurology_II	P62760	OID31105	Weighted median	84	0.36173	0.0723906	5.82536e-07	Forward trans-MR	forward	EUR	Disease
Lung cancer	LuC	LuC	Neoplasms	Neoplasms	VSNL1	Visinin-like protein 1	Neurology_II	P62760	OID31105	Weighted mode	84	0.368697	0.0924583	0.000142962	Forward trans-MR	forward	EUR	Disease
Colon polyp	Colon_polyp	CP	Diseases of the digestive system	Digestive	VWF	von Willebrand factor	Cardiometabolic	P04275	OID20256	Inverse variance weighted	46	-0.139848	0.0196473	1.09581e-12	Forward trans-MR	forward	EUR	Disease
Colon polyp	Colon_polyp	CP	Diseases of the digestive system	Digestive	VWF	von Willebrand factor	Cardiometabolic	P04275	OID20256	MR Egger	46	-0.178105	0.0338518	4.05002e-06	Forward trans-MR	forward	EUR	Disease
Colon polyp	Colon_polyp	CP	Diseases of the digestive system	Digestive	VWF	von Willebrand factor	Cardiometabolic	P04275	OID20256	Weighted median	46	-0.160845	0.0298372	7.01577e-08	Forward trans-MR	forward	EUR	Disease
Colon polyp	Colon_polyp	CP	Diseases of the digestive system	Digestive	VWF	von Willebrand factor	Cardiometabolic	P04275	OID20256	Weighted mode	46	-0.164628	0.0302405	2.07133e-06	Forward trans-MR	forward	EUR	Disease
Ischemic stroke	IS	IS	Diseases of the circulatory system	Cardiovascular	VWF	von Willebrand factor	Cardiometabolic	P04275	OID20256	Inverse variance weighted	51	0.171793	0.0290784	3.46457e-09	Forward trans-MR	forward	EUR	Disease
Ischemic stroke	IS	IS	Diseases of the circulatory system	Cardiovascular	VWF	von Willebrand factor	Cardiometabolic	P04275	OID20256	MR Egger	51	0.199939	0.0499857	0.000213533	Forward trans-MR	forward	EUR	Disease
Ischemic stroke	IS	IS	Diseases of the circulatory system	Cardiovascular	VWF	von Willebrand factor	Cardiometabolic	P04275	OID20256	Weighted median	51	0.193107	0.0388011	6.46322e-07	Forward trans-MR	forward	EUR	Disease
Ischemic stroke	IS	IS	Diseases of the circulatory system	Cardiovascular	VWF	von Willebrand factor	Cardiometabolic	P04275	OID20256	Weighted mode	51	0.196951	0.0345068	6.20928e-07	Forward trans-MR	forward	EUR	Disease
Peripheral arterial disease	PAD	PAD	Diseases of the circulatory system	Cardiovascular	VWF	von Willebrand factor	Cardiometabolic	P04275	OID20256	Inverse variance weighted	51	0.19813	0.0320613	6.4212e-10	Forward trans-MR	forward	EUR	Disease
Peripheral arterial disease	PAD	PAD	Diseases of the circulatory system	Cardiovascular	VWF	von Willebrand factor	Cardiometabolic	P04275	OID20256	MR Egger	51	0.259075	0.0547561	1.93029e-05	Forward trans-MR	forward	EUR	Disease
Peripheral arterial disease	PAD	PAD	Diseases of the circulatory system	Cardiovascular	VWF	von Willebrand factor	Cardiometabolic	P04275	OID20256	Weighted median	51	0.212686	0.0510067	3.04897e-05	Forward trans-MR	forward	EUR	Disease
Peripheral arterial disease	PAD	PAD	Diseases of the circulatory system	Cardiovascular	VWF	von Willebrand factor	Cardiometabolic	P04275	OID20256	Weighted mode	51	0.239782	0.0473404	5.93497e-06	Forward trans-MR	forward	EUR	Disease
Type 2 diabetes	T2D	T2D	Endocrine, nutritional and metabolic diseases	Metabolic	VWF	von Willebrand factor	Cardiometabolic	P04275	OID20256	Inverse variance weighted	51	0.104707	0.0194992	7.88096e-08	Forward trans-MR	forward	EUR	Disease
Type 2 diabetes	T2D	T2D	Endocrine, nutritional and metabolic diseases	Metabolic	VWF	von Willebrand factor	Cardiometabolic	P04275	OID20256	MR Egger	51	0.173469	0.0315316	1.35845e-06	Forward trans-MR	forward	EUR	Disease
Type 2 diabetes	T2D	T2D	Endocrine, nutritional and metabolic diseases	Metabolic	VWF	von Willebrand factor	Cardiometabolic	P04275	OID20256	Weighted median	51	0.13423	0.0229936	5.29252e-09	Forward trans-MR	forward	EUR	Disease
Type 2 diabetes	T2D	T2D	Endocrine, nutritional and metabolic diseases	Metabolic	VWF	von Willebrand factor	Cardiometabolic	P04275	OID20256	Weighted mode	51	0.135177	0.0225728	2.28101e-07	Forward trans-MR	forward	EUR	Disease
Varicose	Varicose	Var	Diseases of the circulatory system	Cardiovascular	VWF	von Willebrand factor	Cardiometabolic	P04275	OID20256	Inverse variance weighted	51	0.147566	0.0217073	1.06092e-11	Forward trans-MR	forward	EUR	Disease
Varicose	Varicose	Var	Diseases of the circulatory system	Cardiovascular	VWF	von Willebrand factor	Cardiometabolic	P04275	OID20256	MR Egger	51	0.132146	0.0375179	0.000936828	Forward trans-MR	forward	EUR	Disease
Varicose	Varicose	Var	Diseases of the circulatory system	Cardiovascular	VWF	von Willebrand factor	Cardiometabolic	P04275	OID20256	Weighted median	51	0.189729	0.0302988	3.8021e-10	Forward trans-MR	forward	EUR	Disease
Varicose	Varicose	Var	Diseases of the circulatory system	Cardiovascular	VWF	von Willebrand factor	Cardiometabolic	P04275	OID20256	Weighted mode	51	0.188279	0.0323078	4.05024e-07	Forward trans-MR	forward	EUR	Disease
Asthma	Asthma	As	Diseases of the respiratory system	Respiratory	WFDC12	WAP four-disulfide core domain protein 12	Oncology	Q8WWY7	OID21462	Inverse variance weighted	199	0.0567372	0.0105517	7.57109e-08	Forward trans-MR	forward	EUR	Disease
Asthma	Asthma	As	Diseases of the respiratory system	Respiratory	WFDC12	WAP four-disulfide core domain protein 12	Oncology	Q8WWY7	OID21462	MR Egger	199	0.0496467	0.0153901	0.00147052	Forward trans-MR	forward	EUR	Disease
Asthma	Asthma	As	Diseases of the respiratory system	Respiratory	WFDC12	WAP four-disulfide core domain protein 12	Oncology	Q8WWY7	OID21462	Weighted median	199	0.0248693	0.0148577	0.0941639	Forward trans-MR	forward	EUR	Disease
Asthma	Asthma	As	Diseases of the respiratory system	Respiratory	WFDC12	WAP four-disulfide core domain protein 12	Oncology	Q8WWY7	OID21462	Weighted mode	199	0.0109811	0.0142979	0.443387	Forward trans-MR	forward	EUR	Disease
Osteoporosis	Osteoporosis	OP	Diseases of the musculoskeletal system and connective tissue	Musculoskeletal	XCL1	Lymphotactin	Oncology	P47992	OID21398	Inverse variance weighted	210	0.0773695	0.0138119	2.12342e-08	Forward trans-MR	forward	EUR	Disease
Osteoporosis	Osteoporosis	OP	Diseases of the musculoskeletal system and connective tissue	Musculoskeletal	XCL1	Lymphotactin	Oncology	P47992	OID21398	MR Egger	210	0.0490346	0.0192734	0.0116799	Forward trans-MR	forward	EUR	Disease
Osteoporosis	Osteoporosis	OP	Diseases of the musculoskeletal system and connective tissue	Musculoskeletal	XCL1	Lymphotactin	Oncology	P47992	OID21398	Weighted median	210	0.0815259	0.0208218	9.02507e-05	Forward trans-MR	forward	EUR	Disease
Osteoporosis	Osteoporosis	OP	Diseases of the musculoskeletal system and connective tissue	Musculoskeletal	XCL1	Lymphotactin	Oncology	P47992	OID21398	Weighted mode	210	0.0768697	0.0204407	0.00022003	Forward trans-MR	forward	EUR	Disease
Chronic bronchitis	Chronic_bronchitis	CB	Diseases of the respiratory system	Respiratory	ZNRD2	Protein ZNRD2	Oncology_II	O60232	OID31450	Inverse variance weighted	40	-0.283853	0.0536017	1.18624e-07	Forward trans-MR	forward	EUR	Disease
Chronic bronchitis	Chronic_bronchitis	CB	Diseases of the respiratory system	Respiratory	ZNRD2	Protein ZNRD2	Oncology_II	O60232	OID31450	MR Egger	40	-0.398563	0.202541	0.0564187	Forward trans-MR	forward	EUR	Disease
Chronic bronchitis	Chronic_bronchitis	CB	Diseases of the respiratory system	Respiratory	ZNRD2	Protein ZNRD2	Oncology_II	O60232	OID31450	Weighted median	40	-0.276242	0.0681028	4.98673e-05	Forward trans-MR	forward	EUR	Disease
Chronic bronchitis	Chronic_bronchitis	CB	Diseases of the respiratory system	Respiratory	ZNRD2	Protein ZNRD2	Oncology_II	O60232	OID31450	Weighted mode	40	-0.260621	0.1268	0.0465823	Forward trans-MR	forward	EUR	Disease
Chronic sinusitis	Chronic_Sinusitis	ChS	Diseases of the respiratory system	Respiratory	ZNRD2	Protein ZNRD2	Oncology_II	O60232	OID31450	Inverse variance weighted	40	-0.441987	0.0799711	3.26064e-08	Forward trans-MR	forward	EUR	Disease
Chronic sinusitis	Chronic_Sinusitis	ChS	Diseases of the respiratory system	Respiratory	ZNRD2	Protein ZNRD2	Oncology_II	O60232	OID31450	MR Egger	40	-0.344316	0.305148	0.266243	Forward trans-MR	forward	EUR	Disease
Chronic sinusitis	Chronic_Sinusitis	ChS	Diseases of the respiratory system	Respiratory	ZNRD2	Protein ZNRD2	Oncology_II	O60232	OID31450	Weighted median	40	-0.353417	0.0942656	0.000177426	Forward trans-MR	forward	EUR	Disease
Chronic sinusitis	Chronic_Sinusitis	ChS	Diseases of the respiratory system	Respiratory	ZNRD2	Protein ZNRD2	Oncology_II	O60232	OID31450	Weighted mode	40	-0.367301	0.221331	0.105035	Forward trans-MR	forward	EUR	Disease
Malignant lymphoma	Malignant_Lymphoma	ML	Neoplasms	Neoplasms	ZNRD2	Protein ZNRD2	Oncology_II	O60232	OID31450	Inverse variance weighted	40	-0.787108	0.140859	2.29797e-08	Forward trans-MR	forward	EUR	Disease
Malignant lymphoma	Malignant_Lymphoma	ML	Neoplasms	Neoplasms	ZNRD2	Protein ZNRD2	Oncology_II	O60232	OID31450	MR Egger	40	-1.70233	0.513758	0.0020309	Forward trans-MR	forward	EUR	Disease
Malignant lymphoma	Malignant_Lymphoma	ML	Neoplasms	Neoplasms	ZNRD2	Protein ZNRD2	Oncology_II	O60232	OID31450	Weighted median	40	-0.47298	0.142675	0.000916173	Forward trans-MR	forward	EUR	Disease
Malignant lymphoma	Malignant_Lymphoma	ML	Neoplasms	Neoplasms	ZNRD2	Protein ZNRD2	Oncology_II	O60232	OID31450	Weighted mode	40	-0.0779348	0.299118	0.795811	Forward trans-MR	forward	EUR	Disease
Nephrotic syndrome	Nephrotic_Syndrome	NS	Diseases of the genitourinary system	Renal	ZNRD2	Protein ZNRD2	Oncology_II	O60232	OID31450	Inverse variance weighted	40	-1.80636	0.336449	7.92188e-08	Forward trans-MR	forward	EUR	Disease
Nephrotic syndrome	Nephrotic_Syndrome	NS	Diseases of the genitourinary system	Renal	ZNRD2	Protein ZNRD2	Oncology_II	O60232	OID31450	MR Egger	40	-4.18705	1.22495	0.00151748	Forward trans-MR	forward	EUR	Disease
Nephrotic syndrome	Nephrotic_Syndrome	NS	Diseases of the genitourinary system	Renal	ZNRD2	Protein ZNRD2	Oncology_II	O60232	OID31450	Weighted median	40	-1.2305	0.283999	1.47255e-05	Forward trans-MR	forward	EUR	Disease
Nephrotic syndrome	Nephrotic_Syndrome	NS	Diseases of the genitourinary system	Renal	ZNRD2	Protein ZNRD2	Oncology_II	O60232	OID31450	Weighted mode	40	-0.958092	0.484369	0.0550223	Forward trans-MR	forward	EUR	Disease
Sjogren's syndrome	Sjogren_Syndrome	SS	Diseases of the musculoskeletal system and connective tissue	Autoimmune	ZNRD2	Protein ZNRD2	Oncology_II	O60232	OID31450	Inverse variance weighted	40	-2.32411	0.388638	2.22922e-09	Forward trans-MR	forward	EUR	Disease
Sjogren's syndrome	Sjogren_Syndrome	SS	Diseases of the musculoskeletal system and connective tissue	Autoimmune	ZNRD2	Protein ZNRD2	Oncology_II	O60232	OID31450	MR Egger	40	-4.23349	1.44967	0.00585276	Forward trans-MR	forward	EUR	Disease
Sjogren's syndrome	Sjogren_Syndrome	SS	Diseases of the musculoskeletal system and connective tissue	Autoimmune	ZNRD2	Protein ZNRD2	Oncology_II	O60232	OID31450	Weighted median	40	-1.06774	0.296486	0.000316619	Forward trans-MR	forward	EUR	Disease
Sjogren's syndrome	Sjogren_Syndrome	SS	Diseases of the musculoskeletal system and connective tissue	Autoimmune	ZNRD2	Protein ZNRD2	Oncology_II	O60232	OID31450	Weighted mode	40	-0.524308	0.400794	0.198473	Forward trans-MR	forward	EUR	Disease
Urolithiasis	Urolithiasis	Uro	Diseases of the genitourinary system	Renal	ZNRD2	Protein ZNRD2	Oncology_II	O60232	OID31450	Inverse variance weighted	40	0.532619	0.0911995	5.21531e-09	Forward trans-MR	forward	EUR	Disease
Urolithiasis	Urolithiasis	Uro	Diseases of the genitourinary system	Renal	ZNRD2	Protein ZNRD2	Oncology_II	O60232	OID31450	MR Egger	40	0.617352	0.34736	0.0835291	Forward trans-MR	forward	EUR	Disease
Urolithiasis	Urolithiasis	Uro	Diseases of the genitourinary system	Renal	ZNRD2	Protein ZNRD2	Oncology_II	O60232	OID31450	Weighted median	40	0.48983	0.104763	2.93097e-06	Forward trans-MR	forward	EUR	Disease
Urolithiasis	Urolithiasis	Uro	Diseases of the genitourinary system	Renal	ZNRD2	Protein ZNRD2	Oncology_II	O60232	OID31450	Weighted mode	40	0.298826	0.206553	0.155963	Forward trans-MR	forward	EUR	Disease
Juvenile rheumatoid arthritis	JRA	JRA	Diseases of the musculoskeletal system and connective tissue	Autoimmune	ZNRF4	E3 ubiquitin-protein ligase ZNRF4	Oncology_II	Q8WWF5	OID31347	Inverse variance weighted	18	-1.95853	0.362311	6.45686e-08	Forward trans-MR	forward	EUR	Disease
Juvenile rheumatoid arthritis	JRA	JRA	Diseases of the musculoskeletal system and connective tissue	Autoimmune	ZNRF4	E3 ubiquitin-protein ligase ZNRF4	Oncology_II	Q8WWF5	OID31347	MR Egger	18	-1.97099	0.69046	0.0114712	Forward trans-MR	forward	EUR	Disease
Juvenile rheumatoid arthritis	JRA	JRA	Diseases of the musculoskeletal system and connective tissue	Autoimmune	ZNRF4	E3 ubiquitin-protein ligase ZNRF4	Oncology_II	Q8WWF5	OID31347	Weighted median	18	-1.99296	0.470939	2.31729e-05	Forward trans-MR	forward	EUR	Disease
Juvenile rheumatoid arthritis	JRA	JRA	Diseases of the musculoskeletal system and connective tissue	Autoimmune	ZNRF4	E3 ubiquitin-protein ligase ZNRF4	Oncology_II	Q8WWF5	OID31347	Weighted mode	18	-1.95055	0.480169	0.000810348	Forward trans-MR	forward	EUR	Disease
Abortion	Abortion	Abo	Pregnancy, childbirth and the puerperium	Pregnancy	ZP3	Zona pellucida sperm-binding protein 3	Cardiometabolic_II	P21754	OID30265	Inverse variance weighted	436	0.0568103	0.00851551	2.53386e-11	Forward trans-MR	forward	EUR	Disease
Abortion	Abortion	Abo	Pregnancy, childbirth and the puerperium	Pregnancy	ZP3	Zona pellucida sperm-binding protein 3	Cardiometabolic_II	P21754	OID30265	MR Egger	436	0.0567731	0.0116	1.39376e-06	Forward trans-MR	forward	EUR	Disease
Abortion	Abortion	Abo	Pregnancy, childbirth and the puerperium	Pregnancy	ZP3	Zona pellucida sperm-binding protein 3	Cardiometabolic_II	P21754	OID30265	Weighted median	436	0.0490071	0.0141584	0.000537495	Forward trans-MR	forward	EUR	Disease
Abortion	Abortion	Abo	Pregnancy, childbirth and the puerperium	Pregnancy	ZP3	Zona pellucida sperm-binding protein 3	Cardiometabolic_II	P21754	OID30265	Weighted mode	436	0.0531967	0.0132238	6.78108e-05	Forward trans-MR	forward	EUR	Disease
Brain tumor	Brain_tumor	BT	Neoplasms	Neoplasms	AAMDC	Mth938 domain-containing protein	Cardiometabolic_II	Q9H7C9	OID30236	Inverse variance weighted	106	-0.227966	0.0402127	1.43632e-08	Forward cis-MR	forward	EUR	Disease
Brain tumor	Brain_tumor	BT	Neoplasms	Neoplasms	AAMDC	Mth938 domain-containing protein	Cardiometabolic_II	Q9H7C9	OID30236	MR Egger	106	-0.170475	0.0580184	0.00406549	Forward cis-MR	forward	EUR	Disease
Brain tumor	Brain_tumor	BT	Neoplasms	Neoplasms	AAMDC	Mth938 domain-containing protein	Cardiometabolic_II	Q9H7C9	OID30236	Weighted median	106	-0.230542	0.0607905	0.000149199	Forward cis-MR	forward	EUR	Disease
Brain tumor	Brain_tumor	BT	Neoplasms	Neoplasms	AAMDC	Mth938 domain-containing protein	Cardiometabolic_II	Q9H7C9	OID30236	Weighted mode	106	-0.1999	0.0538232	0.000328724	Forward cis-MR	forward	EUR	Disease
Chronic pancreatitis	Chronic_Pancreatitis	ChP	Diseases of the digestive system	Digestive	AAMDC	Mth938 domain-containing protein	Cardiometabolic_II	Q9H7C9	OID30236	Inverse variance weighted	106	-0.228445	0.033632	1.10224e-11	Forward cis-MR	forward	EUR	Disease
Chronic pancreatitis	Chronic_Pancreatitis	ChP	Diseases of the digestive system	Digestive	AAMDC	Mth938 domain-containing protein	Cardiometabolic_II	Q9H7C9	OID30236	MR Egger	106	-0.184757	0.0477681	0.000191694	Forward cis-MR	forward	EUR	Disease
Chronic pancreatitis	Chronic_Pancreatitis	ChP	Diseases of the digestive system	Digestive	AAMDC	Mth938 domain-containing protein	Cardiometabolic_II	Q9H7C9	OID30236	Weighted median	106	-0.188201	0.0439973	1.88967e-05	Forward cis-MR	forward	EUR	Disease
Chronic pancreatitis	Chronic_Pancreatitis	ChP	Diseases of the digestive system	Digestive	AAMDC	Mth938 domain-containing protein	Cardiometabolic_II	Q9H7C9	OID30236	Weighted mode	106	-0.199597	0.0354124	1.47218e-07	Forward cis-MR	forward	EUR	Disease
Cirrhosis	Cirrhosis	Cir	Diseases of the digestive system	Digestive	AAMDC	Mth938 domain-containing protein	Cardiometabolic_II	Q9H7C9	OID30236	Inverse variance weighted	99	0.576051	0.108445	1.08473e-07	Forward cis-MR	forward	EUR	Disease
Cirrhosis	Cirrhosis	Cir	Diseases of the digestive system	Digestive	AAMDC	Mth938 domain-containing protein	Cardiometabolic_II	Q9H7C9	OID30236	MR Egger	99	0.518577	0.158406	0.0014717	Forward cis-MR	forward	EUR	Disease
Cirrhosis	Cirrhosis	Cir	Diseases of the digestive system	Digestive	AAMDC	Mth938 domain-containing protein	Cardiometabolic_II	Q9H7C9	OID30236	Weighted median	99	0.659118	0.164555	6.18954e-05	Forward cis-MR	forward	EUR	Disease
Cirrhosis	Cirrhosis	Cir	Diseases of the digestive system	Digestive	AAMDC	Mth938 domain-containing protein	Cardiometabolic_II	Q9H7C9	OID30236	Weighted mode	99	0.782149	0.154635	1.97646e-06	Forward cis-MR	forward	EUR	Disease
Breast cancer	BrC	BC	Neoplasms	Neoplasms	ACY3	N-acyl-aromatic-L-amino acid amidohydrolase	Cardiometabolic_II	Q96HD9	OID30086	Inverse variance weighted	55	0.125678	0.0220367	1.17637e-08	Forward cis-MR	forward	EUR	Disease
Breast cancer	BrC	BC	Neoplasms	Neoplasms	ACY3	N-acyl-aromatic-L-amino acid amidohydrolase	Cardiometabolic_II	Q96HD9	OID30086	MR Egger	55	0.0882036	0.0423349	0.0420465	Forward cis-MR	forward	EUR	Disease
Breast cancer	BrC	BC	Neoplasms	Neoplasms	ACY3	N-acyl-aromatic-L-amino acid amidohydrolase	Cardiometabolic_II	Q96HD9	OID30086	Weighted median	55	0.138606	0.0329089	2.53349e-05	Forward cis-MR	forward	EUR	Disease
Breast cancer	BrC	BC	Neoplasms	Neoplasms	ACY3	N-acyl-aromatic-L-amino acid amidohydrolase	Cardiometabolic_II	Q96HD9	OID30086	Weighted mode	55	0.123352	0.0310246	0.000209901	Forward cis-MR	forward	EUR	Disease
Dilated cardiomyopathy	Dilated_Cardiomyopathy	DC	Diseases of the circulatory system	Cardiovascular	ACY3	N-acyl-aromatic-L-amino acid amidohydrolase	Cardiometabolic_II	Q96HD9	OID30086	Inverse variance weighted	50	-0.383954	0.0688802	2.48628e-08	Forward cis-MR	forward	EUR	Disease
Dilated cardiomyopathy	Dilated_Cardiomyopathy	DC	Diseases of the circulatory system	Cardiovascular	ACY3	N-acyl-aromatic-L-amino acid amidohydrolase	Cardiometabolic_II	Q96HD9	OID30086	MR Egger	50	-0.21008	0.130032	0.112735	Forward cis-MR	forward	EUR	Disease
Dilated cardiomyopathy	Dilated_Cardiomyopathy	DC	Diseases of the circulatory system	Cardiovascular	ACY3	N-acyl-aromatic-L-amino acid amidohydrolase	Cardiometabolic_II	Q96HD9	OID30086	Weighted median	50	-0.365027	0.108349	0.000754401	Forward cis-MR	forward	EUR	Disease
Dilated cardiomyopathy	Dilated_Cardiomyopathy	DC	Diseases of the circulatory system	Cardiovascular	ACY3	N-acyl-aromatic-L-amino acid amidohydrolase	Cardiometabolic_II	Q96HD9	OID30086	Weighted mode	50	-0.326587	0.122639	0.0104494	Forward cis-MR	forward	EUR	Disease
Cataract	Cataract	Cat	Diseases of the eye and adnexa	Eye	ADAM15	Disintegrin and metalloproteinase domain-containing protein 15	Cardiometabolic	Q13444	OID20109	Inverse variance weighted	176	-0.0444025	0.00546557	4.50903e-16	Forward cis-MR	forward	EUR	Disease
Cataract	Cataract	Cat	Diseases of the eye and adnexa	Eye	ADAM15	Disintegrin and metalloproteinase domain-containing protein 15	Cardiometabolic	Q13444	OID20109	MR Egger	176	-0.0240358	0.00851404	0.00531097	Forward cis-MR	forward	EUR	Disease
Cataract	Cataract	Cat	Diseases of the eye and adnexa	Eye	ADAM15	Disintegrin and metalloproteinase domain-containing protein 15	Cardiometabolic	Q13444	OID20109	Weighted median	176	-0.0500433	0.00867574	8.013e-09	Forward cis-MR	forward	EUR	Disease
Cataract	Cataract	Cat	Diseases of the eye and adnexa	Eye	ADAM15	Disintegrin and metalloproteinase domain-containing protein 15	Cardiometabolic	Q13444	OID20109	Weighted mode	176	-0.0570557	0.00890293	1.31565e-09	Forward cis-MR	forward	EUR	Disease
Gastric polyp	Gastric_polyp	NA	Diseases of the digestive system	Digestive	ADAM15	Disintegrin and metalloproteinase domain-containing protein 15	Cardiometabolic	Q13444	OID20109	Inverse variance weighted	169	-0.132114	0.0150109	1.3538e-18	Forward cis-MR	forward	EUR	Disease
Gastric polyp	Gastric_polyp	NA	Diseases of the digestive system	Digestive	ADAM15	Disintegrin and metalloproteinase domain-containing protein 15	Cardiometabolic	Q13444	OID20109	MR Egger	169	-0.116021	0.0244055	4.28497e-06	Forward cis-MR	forward	EUR	Disease
Gastric polyp	Gastric_polyp	NA	Diseases of the digestive system	Digestive	ADAM15	Disintegrin and metalloproteinase domain-containing protein 15	Cardiometabolic	Q13444	OID20109	Weighted median	169	-0.160502	0.0211197	2.96895e-14	Forward cis-MR	forward	EUR	Disease
Gastric polyp	Gastric_polyp	NA	Diseases of the digestive system	Digestive	ADAM15	Disintegrin and metalloproteinase domain-containing protein 15	Cardiometabolic	Q13444	OID20109	Weighted mode	169	-0.164498	0.0258976	1.91881e-09	Forward cis-MR	forward	EUR	Disease
Gastroesophageal reflux disease	GERD	GERD	Diseases of the digestive system	Digestive	ADAM15	Disintegrin and metalloproteinase domain-containing protein 15	Cardiometabolic	Q13444	OID20109	Inverse variance weighted	176	-0.0291655	0.00558023	1.72674e-07	Forward cis-MR	forward	EUR	Disease
Gastroesophageal reflux disease	GERD	GERD	Diseases of the digestive system	Digestive	ADAM15	Disintegrin and metalloproteinase domain-containing protein 15	Cardiometabolic	Q13444	OID20109	MR Egger	176	-0.0203057	0.00887953	0.0234122	Forward cis-MR	forward	EUR	Disease
Gastroesophageal reflux disease	GERD	GERD	Diseases of the digestive system	Digestive	ADAM15	Disintegrin and metalloproteinase domain-containing protein 15	Cardiometabolic	Q13444	OID20109	Weighted median	176	-0.0201589	0.00863428	0.0195567	Forward cis-MR	forward	EUR	Disease
Gastroesophageal reflux disease	GERD	GERD	Diseases of the digestive system	Digestive	ADAM15	Disintegrin and metalloproteinase domain-containing protein 15	Cardiometabolic	Q13444	OID20109	Weighted mode	176	-0.024352	0.00903649	0.00772856	Forward cis-MR	forward	EUR	Disease
Glaucoma	Glaucoma	Gla	Diseases of the eye and adnexa	Eye	ADAM15	Disintegrin and metalloproteinase domain-containing protein 15	Cardiometabolic	Q13444	OID20109	Inverse variance weighted	176	-0.0515507	0.00966697	9.67805e-08	Forward cis-MR	forward	EUR	Disease
Glaucoma	Glaucoma	Gla	Diseases of the eye and adnexa	Eye	ADAM15	Disintegrin and metalloproteinase domain-containing protein 15	Cardiometabolic	Q13444	OID20109	MR Egger	176	-0.0516416	0.0151098	0.000786236	Forward cis-MR	forward	EUR	Disease
Glaucoma	Glaucoma	Gla	Diseases of the eye and adnexa	Eye	ADAM15	Disintegrin and metalloproteinase domain-containing protein 15	Cardiometabolic	Q13444	OID20109	Weighted median	176	-0.0443034	0.0150554	0.00325361	Forward cis-MR	forward	EUR	Disease
Glaucoma	Glaucoma	Gla	Diseases of the eye and adnexa	Eye	ADAM15	Disintegrin and metalloproteinase domain-containing protein 15	Cardiometabolic	Q13444	OID20109	Weighted mode	176	-0.0516021	0.0148279	0.000632803	Forward cis-MR	forward	EUR	Disease
Rheumatoid arthritis	RA	RA	Diseases of the musculoskeletal system and connective tissue	Autoimmune	ADAM15	Disintegrin and metalloproteinase domain-containing protein 15	Cardiometabolic	Q13444	OID20109	Inverse variance weighted	176	-0.0799574	0.010968	3.09772e-13	Forward cis-MR	forward	EUR	Disease
Rheumatoid arthritis	RA	RA	Diseases of the musculoskeletal system and connective tissue	Autoimmune	ADAM15	Disintegrin and metalloproteinase domain-containing protein 15	Cardiometabolic	Q13444	OID20109	MR Egger	176	-0.0754229	0.0172528	2.11691e-05	Forward cis-MR	forward	EUR	Disease
Rheumatoid arthritis	RA	RA	Diseases of the musculoskeletal system and connective tissue	Autoimmune	ADAM15	Disintegrin and metalloproteinase domain-containing protein 15	Cardiometabolic	Q13444	OID20109	Weighted median	176	-0.0805921	0.0161365	5.9022e-07	Forward cis-MR	forward	EUR	Disease
Rheumatoid arthritis	RA	RA	Diseases of the musculoskeletal system and connective tissue	Autoimmune	ADAM15	Disintegrin and metalloproteinase domain-containing protein 15	Cardiometabolic	Q13444	OID20109	Weighted mode	176	-0.0764332	0.0171471	1.47705e-05	Forward cis-MR	forward	EUR	Disease
Varicose	Varicose	Var	Diseases of the circulatory system	Cardiovascular	ADAM15	Disintegrin and metalloproteinase domain-containing protein 15	Cardiometabolic	Q13444	OID20109	Inverse variance weighted	176	0.061855	0.00766442	7.00626e-16	Forward cis-MR	forward	EUR	Disease
Varicose	Varicose	Var	Diseases of the circulatory system	Cardiovascular	ADAM15	Disintegrin and metalloproteinase domain-containing protein 15	Cardiometabolic	Q13444	OID20109	MR Egger	176	0.0675031	0.0120224	7.65319e-08	Forward cis-MR	forward	EUR	Disease
Varicose	Varicose	Var	Diseases of the circulatory system	Cardiovascular	ADAM15	Disintegrin and metalloproteinase domain-containing protein 15	Cardiometabolic	Q13444	OID20109	Weighted median	176	0.0731773	0.010932	2.17337e-11	Forward cis-MR	forward	EUR	Disease
Varicose	Varicose	Var	Diseases of the circulatory system	Cardiovascular	ADAM15	Disintegrin and metalloproteinase domain-containing protein 15	Cardiometabolic	Q13444	OID20109	Weighted mode	176	0.0746813	0.0113259	4.8805e-10	Forward cis-MR	forward	EUR	Disease
Cardiomegaly	Cardiomegaly	Car	Diseases of the circulatory system	Cardiovascular	ADAM23	Disintegrin and metalloproteinase domain-containing protein 23	Inflammation	O75077	OID20651	Inverse variance weighted	106	-0.114557	0.0189006	1.35241e-09	Forward cis-MR	forward	EUR	Disease
Cardiomegaly	Cardiomegaly	Car	Diseases of the circulatory system	Cardiovascular	ADAM23	Disintegrin and metalloproteinase domain-containing protein 23	Inflammation	O75077	OID20651	MR Egger	106	-0.13101	0.0301269	3.20444e-05	Forward cis-MR	forward	EUR	Disease
Cardiomegaly	Cardiomegaly	Car	Diseases of the circulatory system	Cardiovascular	ADAM23	Disintegrin and metalloproteinase domain-containing protein 23	Inflammation	O75077	OID20651	Weighted median	106	-0.106161	0.0291622	0.000272258	Forward cis-MR	forward	EUR	Disease
Cardiomegaly	Cardiomegaly	Car	Diseases of the circulatory system	Cardiovascular	ADAM23	Disintegrin and metalloproteinase domain-containing protein 23	Inflammation	O75077	OID20651	Weighted mode	106	-0.110774	0.0275714	0.000110693	Forward cis-MR	forward	EUR	Disease
Atopic dermatitis	AD	AD	Diseases of the skin and subcutaneous tissue	Autoimmune	ADGRB3	Adhesion G protein-coupled receptor B3	Neurology	O60242	OID20974	Inverse variance weighted	314	0.0618446	0.00992419	4.6138e-10	Forward cis-MR	forward	EUR	Disease
Atopic dermatitis	AD	AD	Diseases of the skin and subcutaneous tissue	Autoimmune	ADGRB3	Adhesion G protein-coupled receptor B3	Neurology	O60242	OID20974	MR Egger	314	0.044961	0.0157363	0.00456165	Forward cis-MR	forward	EUR	Disease
Atopic dermatitis	AD	AD	Diseases of the skin and subcutaneous tissue	Autoimmune	ADGRB3	Adhesion G protein-coupled receptor B3	Neurology	O60242	OID20974	Weighted median	314	0.0654472	0.0166365	8.35594e-05	Forward cis-MR	forward	EUR	Disease
Atopic dermatitis	AD	AD	Diseases of the skin and subcutaneous tissue	Autoimmune	ADGRB3	Adhesion G protein-coupled receptor B3	Neurology	O60242	OID20974	Weighted mode	314	0.0686733	0.0154743	1.26022e-05	Forward cis-MR	forward	EUR	Disease
Chronic heart failure	CHF	CHF	Diseases of the circulatory system	Cardiovascular	ADGRB3	Adhesion G protein-coupled receptor B3	Neurology	O60242	OID20974	Inverse variance weighted	314	0.0380779	0.00688865	3.24575e-08	Forward cis-MR	forward	EUR	Disease
Chronic heart failure	CHF	CHF	Diseases of the circulatory system	Cardiovascular	ADGRB3	Adhesion G protein-coupled receptor B3	Neurology	O60242	OID20974	MR Egger	314	0.052114	0.0108766	2.56579e-06	Forward cis-MR	forward	EUR	Disease
Chronic heart failure	CHF	CHF	Diseases of the circulatory system	Cardiovascular	ADGRB3	Adhesion G protein-coupled receptor B3	Neurology	O60242	OID20974	Weighted median	314	0.0482403	0.0109271	1.0113e-05	Forward cis-MR	forward	EUR	Disease
Chronic heart failure	CHF	CHF	Diseases of the circulatory system	Cardiovascular	ADGRB3	Adhesion G protein-coupled receptor B3	Neurology	O60242	OID20974	Weighted mode	314	0.0490586	0.0108265	8.34962e-06	Forward cis-MR	forward	EUR	Disease
Contact dermatitis	Contact_dermatitis	CD	Diseases of the skin and subcutaneous tissue	Skin	ADGRB3	Adhesion G protein-coupled receptor B3	Neurology	O60242	OID20974	Inverse variance weighted	314	0.0722618	0.0122517	3.67749e-09	Forward cis-MR	forward	EUR	Disease
Contact dermatitis	Contact_dermatitis	CD	Diseases of the skin and subcutaneous tissue	Skin	ADGRB3	Adhesion G protein-coupled receptor B3	Neurology	O60242	OID20974	MR Egger	314	0.054612	0.0192145	0.00477506	Forward cis-MR	forward	EUR	Disease
Contact dermatitis	Contact_dermatitis	CD	Diseases of the skin and subcutaneous tissue	Skin	ADGRB3	Adhesion G protein-coupled receptor B3	Neurology	O60242	OID20974	Weighted median	314	0.0734146	0.0210481	0.000486744	Forward cis-MR	forward	EUR	Disease
Contact dermatitis	Contact_dermatitis	CD	Diseases of the skin and subcutaneous tissue	Skin	ADGRB3	Adhesion G protein-coupled receptor B3	Neurology	O60242	OID20974	Weighted mode	314	0.0701291	0.0212639	0.00108576	Forward cis-MR	forward	EUR	Disease
Ectopic pregnancy	Ect_preg	EcP	Pregnancy, childbirth and the puerperium	Pregnancy	ADGRB3	Adhesion G protein-coupled receptor B3	Neurology	O60242	OID20974	Inverse variance weighted	314	0.11414	0.0199017	9.74152e-09	Forward cis-MR	forward	EUR	Disease
Ectopic pregnancy	Ect_preg	EcP	Pregnancy, childbirth and the puerperium	Pregnancy	ADGRB3	Adhesion G protein-coupled receptor B3	Neurology	O60242	OID20974	MR Egger	314	0.0912009	0.0320453	0.00472033	Forward cis-MR	forward	EUR	Disease
Ectopic pregnancy	Ect_preg	EcP	Pregnancy, childbirth and the puerperium	Pregnancy	ADGRB3	Adhesion G protein-coupled receptor B3	Neurology	O60242	OID20974	Weighted median	314	0.0946444	0.0343522	0.00586712	Forward cis-MR	forward	EUR	Disease
Ectopic pregnancy	Ect_preg	EcP	Pregnancy, childbirth and the puerperium	Pregnancy	ADGRB3	Adhesion G protein-coupled receptor B3	Neurology	O60242	OID20974	Weighted mode	314	0.121509	0.0302912	7.55676e-05	Forward cis-MR	forward	EUR	Disease
Mastopathy	Mastopathy	Mas	Diseases of the genitourinary system	Genitourinary	ADGRB3	Adhesion G protein-coupled receptor B3	Neurology	O60242	OID20974	Inverse variance weighted	314	-0.0792521	0.0152048	1.86516e-07	Forward cis-MR	forward	EUR	Disease
Mastopathy	Mastopathy	Mas	Diseases of the genitourinary system	Genitourinary	ADGRB3	Adhesion G protein-coupled receptor B3	Neurology	O60242	OID20974	MR Egger	314	-0.113246	0.0242713	4.56785e-06	Forward cis-MR	forward	EUR	Disease
Mastopathy	Mastopathy	Mas	Diseases of the genitourinary system	Genitourinary	ADGRB3	Adhesion G protein-coupled receptor B3	Neurology	O60242	OID20974	Weighted median	314	-0.0904134	0.0234765	0.000117524	Forward cis-MR	forward	EUR	Disease
Mastopathy	Mastopathy	Mas	Diseases of the genitourinary system	Genitourinary	ADGRB3	Adhesion G protein-coupled receptor B3	Neurology	O60242	OID20974	Weighted mode	314	-0.100053	0.0217203	5.96872e-06	Forward cis-MR	forward	EUR	Disease
Metal allergy	Metal_allergy	MA	Diseases of the skin and subcutaneous tissue	Skin	ADGRB3	Adhesion G protein-coupled receptor B3	Neurology	O60242	OID20974	Inverse variance weighted	288	0.0948134	0.0147697	1.36758e-10	Forward cis-MR	forward	EUR	Disease
Metal allergy	Metal_allergy	MA	Diseases of the skin and subcutaneous tissue	Skin	ADGRB3	Adhesion G protein-coupled receptor B3	Neurology	O60242	OID20974	MR Egger	288	0.0885355	0.0228706	0.000134262	Forward cis-MR	forward	EUR	Disease
Metal allergy	Metal_allergy	MA	Diseases of the skin and subcutaneous tissue	Skin	ADGRB3	Adhesion G protein-coupled receptor B3	Neurology	O60242	OID20974	Weighted median	288	0.091579	0.0260362	0.000435847	Forward cis-MR	forward	EUR	Disease
Metal allergy	Metal_allergy	MA	Diseases of the skin and subcutaneous tissue	Skin	ADGRB3	Adhesion G protein-coupled receptor B3	Neurology	O60242	OID20974	Weighted mode	288	0.0763817	0.026917	0.00486832	Forward cis-MR	forward	EUR	Disease
Ischemic stroke	IS	IS	Diseases of the circulatory system	Cardiovascular	AFAP1	Actin filament-associated protein 1	Inflammation_II	Q8N556	OID30569	Inverse variance weighted	230	-0.0440208	0.00797522	3.39577e-08	Forward cis-MR	forward	EUR	Disease
Ischemic stroke	IS	IS	Diseases of the circulatory system	Cardiovascular	AFAP1	Actin filament-associated protein 1	Inflammation_II	Q8N556	OID30569	MR Egger	230	-0.0371786	0.0130569	0.00480975	Forward cis-MR	forward	EUR	Disease
Ischemic stroke	IS	IS	Diseases of the circulatory system	Cardiovascular	AFAP1	Actin filament-associated protein 1	Inflammation_II	Q8N556	OID30569	Weighted median	230	-0.0460707	0.0138846	0.000906241	Forward cis-MR	forward	EUR	Disease
Ischemic stroke	IS	IS	Diseases of the circulatory system	Cardiovascular	AFAP1	Actin filament-associated protein 1	Inflammation_II	Q8N556	OID30569	Weighted mode	230	-0.0402338	0.0145046	0.0059961	Forward cis-MR	forward	EUR	Disease
Unstable angina pectoris	UAP	UAP	Diseases of the circulatory system	Cardiovascular	AFAP1	Actin filament-associated protein 1	Inflammation_II	Q8N556	OID30569	Inverse variance weighted	230	0.0581839	0.0102381	1.3228e-08	Forward cis-MR	forward	EUR	Disease
Unstable angina pectoris	UAP	UAP	Diseases of the circulatory system	Cardiovascular	AFAP1	Actin filament-associated protein 1	Inflammation_II	Q8N556	OID30569	MR Egger	230	0.0543646	0.0168317	0.00142103	Forward cis-MR	forward	EUR	Disease
Unstable angina pectoris	UAP	UAP	Diseases of the circulatory system	Cardiovascular	AFAP1	Actin filament-associated protein 1	Inflammation_II	Q8N556	OID30569	Weighted median	230	0.0555582	0.0160104	0.000520199	Forward cis-MR	forward	EUR	Disease
Unstable angina pectoris	UAP	UAP	Diseases of the circulatory system	Cardiovascular	AFAP1	Actin filament-associated protein 1	Inflammation_II	Q8N556	OID30569	Weighted mode	230	0.0608205	0.0180976	0.000910802	Forward cis-MR	forward	EUR	Disease
Asthma	Asthma	As	Diseases of the respiratory system	Respiratory	AGER	Advanced glycosylation end product-specific receptor	Inflammation	Q15109	OID20756	Inverse variance weighted	40	-0.466303	0.0735002	2.23519e-10	Forward cis-MR	forward	EUR	Disease
Asthma	Asthma	As	Diseases of the respiratory system	Respiratory	AGER	Advanced glycosylation end product-specific receptor	Inflammation	Q15109	OID20756	MR Egger	40	-0.34671	0.168906	0.0470369	Forward cis-MR	forward	EUR	Disease
Asthma	Asthma	As	Diseases of the respiratory system	Respiratory	AGER	Advanced glycosylation end product-specific receptor	Inflammation	Q15109	OID20756	Weighted median	40	-0.384974	0.0461311	7.10873e-17	Forward cis-MR	forward	EUR	Disease
Asthma	Asthma	As	Diseases of the respiratory system	Respiratory	AGER	Advanced glycosylation end product-specific receptor	Inflammation	Q15109	OID20756	Weighted mode	40	-0.372099	0.059007	1.94692e-07	Forward cis-MR	forward	EUR	Disease
Atrial flutter/fibrillation	Atrial_Flutter	AF	Diseases of the circulatory system	Cardiovascular	AGER	Advanced glycosylation end product-specific receptor	Inflammation	Q15109	OID20756	Inverse variance weighted	40	-0.204757	0.032709	3.85088e-10	Forward cis-MR	forward	EUR	Disease
Atrial flutter/fibrillation	Atrial_Flutter	AF	Diseases of the circulatory system	Cardiovascular	AGER	Advanced glycosylation end product-specific receptor	Inflammation	Q15109	OID20756	MR Egger	40	-0.183438	0.075946	0.0206367	Forward cis-MR	forward	EUR	Disease
Atrial flutter/fibrillation	Atrial_Flutter	AF	Diseases of the circulatory system	Cardiovascular	AGER	Advanced glycosylation end product-specific receptor	Inflammation	Q15109	OID20756	Weighted median	40	-0.201991	0.0448847	6.78795e-06	Forward cis-MR	forward	EUR	Disease
Atrial flutter/fibrillation	Atrial_Flutter	AF	Diseases of the circulatory system	Cardiovascular	AGER	Advanced glycosylation end product-specific receptor	Inflammation	Q15109	OID20756	Weighted mode	40	-0.204478	0.0519267	0.000329651	Forward cis-MR	forward	EUR	Disease
Cirrhosis	Cirrhosis	Cir	Diseases of the digestive system	Digestive	AGER	Advanced glycosylation end product-specific receptor	Inflammation	Q15109	OID20756	Inverse variance weighted	39	-1.72935	0.331636	1.84201e-07	Forward cis-MR	forward	EUR	Disease
Cirrhosis	Cirrhosis	Cir	Diseases of the digestive system	Digestive	AGER	Advanced glycosylation end product-specific receptor	Inflammation	Q15109	OID20756	MR Egger	39	-0.504034	0.765174	0.514155	Forward cis-MR	forward	EUR	Disease
Cirrhosis	Cirrhosis	Cir	Diseases of the digestive system	Digestive	AGER	Advanced glycosylation end product-specific receptor	Inflammation	Q15109	OID20756	Weighted median	39	-1.75966	0.517793	0.000677848	Forward cis-MR	forward	EUR	Disease
Cirrhosis	Cirrhosis	Cir	Diseases of the digestive system	Digestive	AGER	Advanced glycosylation end product-specific receptor	Inflammation	Q15109	OID20756	Weighted mode	39	-1.88029	0.723077	0.0131917	Forward cis-MR	forward	EUR	Disease
Colorectal cancer	CRC	CC	Neoplasms	Neoplasms	AGER	Advanced glycosylation end product-specific receptor	Inflammation	Q15109	OID20756	Inverse variance weighted	40	-0.41691	0.0458561	9.75051e-20	Forward cis-MR	forward	EUR	Disease
Colorectal cancer	CRC	CC	Neoplasms	Neoplasms	AGER	Advanced glycosylation end product-specific receptor	Inflammation	Q15109	OID20756	MR Egger	40	-0.370067	0.105388	0.00116656	Forward cis-MR	forward	EUR	Disease
Colorectal cancer	CRC	CC	Neoplasms	Neoplasms	AGER	Advanced glycosylation end product-specific receptor	Inflammation	Q15109	OID20756	Weighted median	40	-0.407301	0.0659546	6.59632e-10	Forward cis-MR	forward	EUR	Disease
Colorectal cancer	CRC	CC	Neoplasms	Neoplasms	AGER	Advanced glycosylation end product-specific receptor	Inflammation	Q15109	OID20756	Weighted mode	40	-0.360557	0.0858033	0.000148935	Forward cis-MR	forward	EUR	Disease
Hashimoto's disease	Hashimoto_Disease	HD	Endocrine, nutritional and metabolic diseases	Autoimmune	AGER	Advanced glycosylation end product-specific receptor	Inflammation	Q15109	OID20756	Inverse variance weighted	40	-0.692948	0.107797	1.29042e-10	Forward cis-MR	forward	EUR	Disease
Hashimoto's disease	Hashimoto_Disease	HD	Endocrine, nutritional and metabolic diseases	Autoimmune	AGER	Advanced glycosylation end product-specific receptor	Inflammation	Q15109	OID20756	MR Egger	40	-0.378585	0.237401	0.119063	Forward cis-MR	forward	EUR	Disease
Hashimoto's disease	Hashimoto_Disease	HD	Endocrine, nutritional and metabolic diseases	Autoimmune	AGER	Advanced glycosylation end product-specific receptor	Inflammation	Q15109	OID20756	Weighted median	40	-0.776924	0.0948476	2.58453e-16	Forward cis-MR	forward	EUR	Disease
Hashimoto's disease	Hashimoto_Disease	HD	Endocrine, nutritional and metabolic diseases	Autoimmune	AGER	Advanced glycosylation end product-specific receptor	Inflammation	Q15109	OID20756	Weighted mode	40	-0.806993	0.116744	2.82664e-08	Forward cis-MR	forward	EUR	Disease
Hypothyroidism	Hypothyroidism	Hypo	Endocrine, nutritional and metabolic diseases	Metabolic	AGER	Advanced glycosylation end product-specific receptor	Inflammation	Q15109	OID20756	Inverse variance weighted	40	-0.819896	0.114945	9.82333e-13	Forward cis-MR	forward	EUR	Disease
Hypothyroidism	Hypothyroidism	Hypo	Endocrine, nutritional and metabolic diseases	Metabolic	AGER	Advanced glycosylation end product-specific receptor	Inflammation	Q15109	OID20756	MR Egger	40	-0.51719	0.260634	0.0544727	Forward cis-MR	forward	EUR	Disease
Hypothyroidism	Hypothyroidism	Hypo	Endocrine, nutritional and metabolic diseases	Metabolic	AGER	Advanced glycosylation end product-specific receptor	Inflammation	Q15109	OID20756	Weighted median	40	-0.716096	0.0657727	1.32312e-27	Forward cis-MR	forward	EUR	Disease
Hypothyroidism	Hypothyroidism	Hypo	Endocrine, nutritional and metabolic diseases	Metabolic	AGER	Advanced glycosylation end product-specific receptor	Inflammation	Q15109	OID20756	Weighted mode	40	-0.746971	0.0884896	2.46425e-10	Forward cis-MR	forward	EUR	Disease
Inguinal hernia	Ing_hernia	InH	Diseases of the digestive system	Digestive	AGER	Advanced glycosylation end product-specific receptor	Inflammation	Q15109	OID20756	Inverse variance weighted	40	0.262656	0.0335524	4.94778e-15	Forward cis-MR	forward	EUR	Disease
Inguinal hernia	Ing_hernia	InH	Diseases of the digestive system	Digestive	AGER	Advanced glycosylation end product-specific receptor	Inflammation	Q15109	OID20756	MR Egger	40	0.15901	0.075936	0.0429843	Forward cis-MR	forward	EUR	Disease
Inguinal hernia	Ing_hernia	InH	Diseases of the digestive system	Digestive	AGER	Advanced glycosylation end product-specific receptor	Inflammation	Q15109	OID20756	Weighted median	40	0.255559	0.0498843	3.00664e-07	Forward cis-MR	forward	EUR	Disease
Inguinal hernia	Ing_hernia	InH	Diseases of the digestive system	Digestive	AGER	Advanced glycosylation end product-specific receptor	Inflammation	Q15109	OID20756	Weighted mode	40	0.233233	0.0658886	0.00105384	Forward cis-MR	forward	EUR	Disease
Iron deficiency anemia	Iron_Deficiency_Anemia	IDA	Diseases of the blood and blood-forming organs and certain disorders involving the immune mechanism	Blood	AGER	Advanced glycosylation end product-specific receptor	Inflammation	Q15109	OID20756	Inverse variance weighted	40	-0.352266	0.0475274	1.24562e-13	Forward cis-MR	forward	EUR	Disease
Iron deficiency anemia	Iron_Deficiency_Anemia	IDA	Diseases of the blood and blood-forming organs and certain disorders involving the immune mechanism	Blood	AGER	Advanced glycosylation end product-specific receptor	Inflammation	Q15109	OID20756	MR Egger	40	-0.240475	0.10859	0.0328644	Forward cis-MR	forward	EUR	Disease
Iron deficiency anemia	Iron_Deficiency_Anemia	IDA	Diseases of the blood and blood-forming organs and certain disorders involving the immune mechanism	Blood	AGER	Advanced glycosylation end product-specific receptor	Inflammation	Q15109	OID20756	Weighted median	40	-0.323596	0.0605777	9.20053e-08	Forward cis-MR	forward	EUR	Disease
Iron deficiency anemia	Iron_Deficiency_Anemia	IDA	Diseases of the blood and blood-forming organs and certain disorders involving the immune mechanism	Blood	AGER	Advanced glycosylation end product-specific receptor	Inflammation	Q15109	OID20756	Weighted mode	40	-0.259169	0.0851044	0.00415282	Forward cis-MR	forward	EUR	Disease
Lung cancer	LuC	LuC	Neoplasms	Neoplasms	AGER	Advanced glycosylation end product-specific receptor	Inflammation	Q15109	OID20756	Inverse variance weighted	40	-0.474453	0.0651356	3.23874e-13	Forward cis-MR	forward	EUR	Disease
Lung cancer	LuC	LuC	Neoplasms	Neoplasms	AGER	Advanced glycosylation end product-specific receptor	Inflammation	Q15109	OID20756	MR Egger	40	-0.151967	0.139685	0.283479	Forward cis-MR	forward	EUR	Disease
Lung cancer	LuC	LuC	Neoplasms	Neoplasms	AGER	Advanced glycosylation end product-specific receptor	Inflammation	Q15109	OID20756	Weighted median	40	-0.400372	0.0931795	1.73294e-05	Forward cis-MR	forward	EUR	Disease
Lung cancer	LuC	LuC	Neoplasms	Neoplasms	AGER	Advanced glycosylation end product-specific receptor	Inflammation	Q15109	OID20756	Weighted mode	40	-0.359299	0.120708	0.00498679	Forward cis-MR	forward	EUR	Disease
Pediatric asthma	Ped_asthma	PA	Diseases of the respiratory system	Respiratory	AGER	Advanced glycosylation end product-specific receptor	Inflammation	Q15109	OID20756	Inverse variance weighted	40	-0.524972	0.0822655	1.75434e-10	Forward cis-MR	forward	EUR	Disease
Pediatric asthma	Ped_asthma	PA	Diseases of the respiratory system	Respiratory	AGER	Advanced glycosylation end product-specific receptor	Inflammation	Q15109	OID20756	MR Egger	40	-0.38155	0.190212	0.0520228	Forward cis-MR	forward	EUR	Disease
Pediatric asthma	Ped_asthma	PA	Diseases of the respiratory system	Respiratory	AGER	Advanced glycosylation end product-specific receptor	Inflammation	Q15109	OID20756	Weighted median	40	-0.453095	0.0506604	3.76109e-19	Forward cis-MR	forward	EUR	Disease
Pediatric asthma	Ped_asthma	PA	Diseases of the respiratory system	Respiratory	AGER	Advanced glycosylation end product-specific receptor	Inflammation	Q15109	OID20756	Weighted mode	40	-0.4362	0.0583854	4.87626e-09	Forward cis-MR	forward	EUR	Disease
Spinal canal stenosis	Spinal_canal_stenosis	SCS	Diseases of the musculoskeletal system and connective tissue	Musculoskeletal	AGER	Advanced glycosylation end product-specific receptor	Inflammation	Q15109	OID20756	Inverse variance weighted	40	-0.243016	0.0423446	9.52362e-09	Forward cis-MR	forward	EUR	Disease
Spinal canal stenosis	Spinal_canal_stenosis	SCS	Diseases of the musculoskeletal system and connective tissue	Musculoskeletal	AGER	Advanced glycosylation end product-specific receptor	Inflammation	Q15109	OID20756	MR Egger	40	-0.150007	0.0964247	0.128071	Forward cis-MR	forward	EUR	Disease
Spinal canal stenosis	Spinal_canal_stenosis	SCS	Diseases of the musculoskeletal system and connective tissue	Musculoskeletal	AGER	Advanced glycosylation end product-specific receptor	Inflammation	Q15109	OID20756	Weighted median	40	-0.280785	0.0665536	2.45472e-05	Forward cis-MR	forward	EUR	Disease
Spinal canal stenosis	Spinal_canal_stenosis	SCS	Diseases of the musculoskeletal system and connective tissue	Musculoskeletal	AGER	Advanced glycosylation end product-specific receptor	Inflammation	Q15109	OID20756	Weighted mode	40	-0.266726	0.0962015	0.00848387	Forward cis-MR	forward	EUR	Disease
Glaucoma	Glaucoma	Gla	Diseases of the eye and adnexa	Eye	ALDH3A1	Aldehyde dehydrogenase, dimeric NADP-preferring	Inflammation	P30838	OID20512	Inverse variance weighted	98	-0.104233	0.0188662	3.29801e-08	Forward cis-MR	forward	EUR	Disease
Glaucoma	Glaucoma	Gla	Diseases of the eye and adnexa	Eye	ALDH3A1	Aldehyde dehydrogenase, dimeric NADP-preferring	Inflammation	P30838	OID20512	MR Egger	98	-0.0584223	0.0371236	0.118841	Forward cis-MR	forward	EUR	Disease
Glaucoma	Glaucoma	Gla	Diseases of the eye and adnexa	Eye	ALDH3A1	Aldehyde dehydrogenase, dimeric NADP-preferring	Inflammation	P30838	OID20512	Weighted median	98	-0.119891	0.0295711	5.02738e-05	Forward cis-MR	forward	EUR	Disease
Glaucoma	Glaucoma	Gla	Diseases of the eye and adnexa	Eye	ALDH3A1	Aldehyde dehydrogenase, dimeric NADP-preferring	Inflammation	P30838	OID20512	Weighted mode	98	-0.118259	0.0271139	3.22114e-05	Forward cis-MR	forward	EUR	Disease
Pancreatic cancer	PaC	PaC	Neoplasms	Neoplasms	ALDH3A1	Aldehyde dehydrogenase, dimeric NADP-preferring	Inflammation	P30838	OID20512	Inverse variance weighted	98	-0.272698	0.0491577	2.89942e-08	Forward cis-MR	forward	EUR	Disease
Pancreatic cancer	PaC	PaC	Neoplasms	Neoplasms	ALDH3A1	Aldehyde dehydrogenase, dimeric NADP-preferring	Inflammation	P30838	OID20512	MR Egger	98	-0.253035	0.0976099	0.0110222	Forward cis-MR	forward	EUR	Disease
Pancreatic cancer	PaC	PaC	Neoplasms	Neoplasms	ALDH3A1	Aldehyde dehydrogenase, dimeric NADP-preferring	Inflammation	P30838	OID20512	Weighted median	98	-0.24404	0.0764338	0.00140889	Forward cis-MR	forward	EUR	Disease
Pancreatic cancer	PaC	PaC	Neoplasms	Neoplasms	ALDH3A1	Aldehyde dehydrogenase, dimeric NADP-preferring	Inflammation	P30838	OID20512	Weighted mode	98	-0.295016	0.0760037	0.000189326	Forward cis-MR	forward	EUR	Disease
Substance dependence	Substance_Dependence	SD	Mental, Behavioral and Neurodevelopmental disorders	Mental	ALDH3A1	Aldehyde dehydrogenase, dimeric NADP-preferring	Inflammation	P30838	OID20512	Inverse variance weighted	98	0.3498	0.0636695	3.92923e-08	Forward cis-MR	forward	EUR	Disease
Substance dependence	Substance_Dependence	SD	Mental, Behavioral and Neurodevelopmental disorders	Mental	ALDH3A1	Aldehyde dehydrogenase, dimeric NADP-preferring	Inflammation	P30838	OID20512	MR Egger	98	0.0710731	0.126446	0.575368	Forward cis-MR	forward	EUR	Disease
Substance dependence	Substance_Dependence	SD	Mental, Behavioral and Neurodevelopmental disorders	Mental	ALDH3A1	Aldehyde dehydrogenase, dimeric NADP-preferring	Inflammation	P30838	OID20512	Weighted median	98	0.344084	0.0991605	0.000520517	Forward cis-MR	forward	EUR	Disease
Substance dependence	Substance_Dependence	SD	Mental, Behavioral and Neurodevelopmental disorders	Mental	ALDH3A1	Aldehyde dehydrogenase, dimeric NADP-preferring	Inflammation	P30838	OID20512	Weighted mode	98	0.324071	0.0863266	0.000296649	Forward cis-MR	forward	EUR	Disease
Polycystic kidney disease	Polycystic_Kidney_Disease	PKD	Congenital malformations, deformations and chromosomal abnormalities	Others	ALPP	Alkaline phosphatase, placental type	Oncology	P05187	OID21383	Inverse variance weighted	113	-0.34532	0.0642482	7.6671e-08	Forward cis-MR	forward	EUR	Disease
Polycystic kidney disease	Polycystic_Kidney_Disease	PKD	Congenital malformations, deformations and chromosomal abnormalities	Others	ALPP	Alkaline phosphatase, placental type	Oncology	P05187	OID21383	MR Egger	113	-0.251155	0.107667	0.0214659	Forward cis-MR	forward	EUR	Disease
Polycystic kidney disease	Polycystic_Kidney_Disease	PKD	Congenital malformations, deformations and chromosomal abnormalities	Others	ALPP	Alkaline phosphatase, placental type	Oncology	P05187	OID21383	Weighted median	113	-0.259662	0.10643	0.0146976	Forward cis-MR	forward	EUR	Disease
Polycystic kidney disease	Polycystic_Kidney_Disease	PKD	Congenital malformations, deformations and chromosomal abnormalities	Others	ALPP	Alkaline phosphatase, placental type	Oncology	P05187	OID21383	Weighted mode	113	-0.376193	0.112285	0.00110066	Forward cis-MR	forward	EUR	Disease
Urolithiasis	Urolithiasis	Uro	Diseases of the genitourinary system	Renal	ALPP	Alkaline phosphatase, placental type	Oncology	P05187	OID21383	Inverse variance weighted	2	-0.0863075	0.0164448	1.53493e-07	Forward cis-MR	forward	EAS	Disease
IgA nephritis	IgA_nephritis	IN	Diseases of the genitourinary system	Renal	AMN	Protein amnionless [Cleaved into: Soluble protein amnionless]	Inflammation	Q9BXJ7	OID20492	Inverse variance weighted	171	-0.0646526	0.0115077	1.9293e-08	Forward cis-MR	forward	EUR	Disease
IgA nephritis	IgA_nephritis	IN	Diseases of the genitourinary system	Renal	AMN	Protein amnionless [Cleaved into: Soluble protein amnionless]	Inflammation	Q9BXJ7	OID20492	MR Egger	171	-0.0358509	0.0209443	0.0887822	Forward cis-MR	forward	EUR	Disease
IgA nephritis	IgA_nephritis	IN	Diseases of the genitourinary system	Renal	AMN	Protein amnionless [Cleaved into: Soluble protein amnionless]	Inflammation	Q9BXJ7	OID20492	Weighted median	171	-0.063024	0.017824	0.000406374	Forward cis-MR	forward	EUR	Disease
IgA nephritis	IgA_nephritis	IN	Diseases of the genitourinary system	Renal	AMN	Protein amnionless [Cleaved into: Soluble protein amnionless]	Inflammation	Q9BXJ7	OID20492	Weighted mode	171	-0.060381	0.0258285	0.020564	Forward cis-MR	forward	EUR	Disease
Graves' disease	GD	GD	Endocrine, nutritional and metabolic diseases	Autoimmune	AMY1A_AMY1B_AMY1C	Alpha-amylase 1A_Alpha-amylase 1B_Alpha-amylase 1C	Inflammation_II	P0DUB6_P0DTE7_P0DTE8	OID30707	Inverse variance weighted	169	0.17243	0.0330049	1.74742e-07	Forward cis-MR	forward	EUR	Disease
Graves' disease	GD	GD	Endocrine, nutritional and metabolic diseases	Autoimmune	AMY1A_AMY1B_AMY1C	Alpha-amylase 1A_Alpha-amylase 1B_Alpha-amylase 1C	Inflammation_II	P0DUB6_P0DTE7_P0DTE8	OID30707	MR Egger	169	0.217138	0.0544201	9.87008e-05	Forward cis-MR	forward	EUR	Disease
Graves' disease	GD	GD	Endocrine, nutritional and metabolic diseases	Autoimmune	AMY1A_AMY1B_AMY1C	Alpha-amylase 1A_Alpha-amylase 1B_Alpha-amylase 1C	Inflammation_II	P0DUB6_P0DTE7_P0DTE8	OID30707	Weighted median	169	0.157185	0.0521033	0.00255458	Forward cis-MR	forward	EUR	Disease
Graves' disease	GD	GD	Endocrine, nutritional and metabolic diseases	Autoimmune	AMY1A_AMY1B_AMY1C	Alpha-amylase 1A_Alpha-amylase 1B_Alpha-amylase 1C	Inflammation_II	P0DUB6_P0DTE7_P0DTE8	OID30707	Weighted mode	169	0.170106	0.0529818	0.00158697	Forward cis-MR	forward	EUR	Disease
Polycystic kidney disease	Polycystic_Kidney_Disease	PKD	Congenital malformations, deformations and chromosomal abnormalities	Others	AMY1A_AMY1B_AMY1C	Alpha-amylase 1A_Alpha-amylase 1B_Alpha-amylase 1C	Inflammation_II	P0DUB6_P0DTE7_P0DTE8	OID30707	Inverse variance weighted	153	-0.321159	0.0616604	1.90364e-07	Forward cis-MR	forward	EUR	Disease
Polycystic kidney disease	Polycystic_Kidney_Disease	PKD	Congenital malformations, deformations and chromosomal abnormalities	Others	AMY1A_AMY1B_AMY1C	Alpha-amylase 1A_Alpha-amylase 1B_Alpha-amylase 1C	Inflammation_II	P0DUB6_P0DTE7_P0DTE8	OID30707	MR Egger	153	-0.312902	0.0965214	0.00146175	Forward cis-MR	forward	EUR	Disease
Polycystic kidney disease	Polycystic_Kidney_Disease	PKD	Congenital malformations, deformations and chromosomal abnormalities	Others	AMY1A_AMY1B_AMY1C	Alpha-amylase 1A_Alpha-amylase 1B_Alpha-amylase 1C	Inflammation_II	P0DUB6_P0DTE7_P0DTE8	OID30707	Weighted median	153	-0.411345	0.0951113	1.52612e-05	Forward cis-MR	forward	EUR	Disease
Polycystic kidney disease	Polycystic_Kidney_Disease	PKD	Congenital malformations, deformations and chromosomal abnormalities	Others	AMY1A_AMY1B_AMY1C	Alpha-amylase 1A_Alpha-amylase 1B_Alpha-amylase 1C	Inflammation_II	P0DUB6_P0DTE7_P0DTE8	OID30707	Weighted mode	153	-0.443195	0.109965	8.7791e-05	Forward cis-MR	forward	EUR	Disease
Pollinosis	Pollinosis	Pol	Diseases of the respiratory system	Respiratory	AMY2B	Alpha-amylase 2B	Cardiometabolic	P19961	OID20340	Inverse variance weighted	121	-0.137921	0.0259144	1.02526e-07	Forward cis-MR	forward	EUR	Disease
Pollinosis	Pollinosis	Pol	Diseases of the respiratory system	Respiratory	AMY2B	Alpha-amylase 2B	Cardiometabolic	P19961	OID20340	MR Egger	121	-0.122142	0.0382098	0.00178116	Forward cis-MR	forward	EUR	Disease
Pollinosis	Pollinosis	Pol	Diseases of the respiratory system	Respiratory	AMY2B	Alpha-amylase 2B	Cardiometabolic	P19961	OID20340	Weighted median	121	-0.188547	0.0405313	3.28918e-06	Forward cis-MR	forward	EUR	Disease
Pollinosis	Pollinosis	Pol	Diseases of the respiratory system	Respiratory	AMY2B	Alpha-amylase 2B	Cardiometabolic	P19961	OID20340	Weighted mode	121	-0.209468	0.0473989	2.18572e-05	Forward cis-MR	forward	EUR	Disease
Cerebral aneurysm	CeAn	CeAn	Diseases of the circulatory system	Cardiovascular	ANGPTL1	Angiopoietin-related protein 1	Cardiometabolic	O95841	OID20211	Inverse variance weighted	68	0.35486	0.0677091	1.59749e-07	Forward cis-MR	forward	EUR	Disease
Cerebral aneurysm	CeAn	CeAn	Diseases of the circulatory system	Cardiovascular	ANGPTL1	Angiopoietin-related protein 1	Cardiometabolic	O95841	OID20211	MR Egger	68	0.38458	0.121578	0.00235885	Forward cis-MR	forward	EUR	Disease
Cerebral aneurysm	CeAn	CeAn	Diseases of the circulatory system	Cardiovascular	ANGPTL1	Angiopoietin-related protein 1	Cardiometabolic	O95841	OID20211	Weighted median	68	0.258207	0.0991713	0.00922388	Forward cis-MR	forward	EUR	Disease
Cerebral aneurysm	CeAn	CeAn	Diseases of the circulatory system	Cardiovascular	ANGPTL1	Angiopoietin-related protein 1	Cardiometabolic	O95841	OID20211	Weighted mode	68	0.299155	0.0881437	0.00116103	Forward cis-MR	forward	EUR	Disease
Unruptured cerebral aneurysm	CeAn_Unruptured	CA_Un	Diseases of the circulatory system	Cardiovascular	ANGPTL1	Angiopoietin-related protein 1	Cardiometabolic	O95841	OID20211	Inverse variance weighted	68	0.35486	0.0677091	1.59749e-07	Forward cis-MR	forward	EUR	Disease
Unruptured cerebral aneurysm	CeAn_Unruptured	CA_Un	Diseases of the circulatory system	Cardiovascular	ANGPTL1	Angiopoietin-related protein 1	Cardiometabolic	O95841	OID20211	MR Egger	68	0.38458	0.121578	0.00235885	Forward cis-MR	forward	EUR	Disease
Unruptured cerebral aneurysm	CeAn_Unruptured	CA_Un	Diseases of the circulatory system	Cardiovascular	ANGPTL1	Angiopoietin-related protein 1	Cardiometabolic	O95841	OID20211	Weighted median	68	0.258207	0.0988368	0.00898943	Forward cis-MR	forward	EUR	Disease
Unruptured cerebral aneurysm	CeAn_Unruptured	CA_Un	Diseases of the circulatory system	Cardiovascular	ANGPTL1	Angiopoietin-related protein 1	Cardiometabolic	O95841	OID20211	Weighted mode	68	0.299155	0.0867363	0.000977443	Forward cis-MR	forward	EUR	Disease
Subarachnoid hemorrhage	Subarachnoid_Hemorrhage	SH	Diseases of the circulatory system	Cardiovascular	ANGPTL3	Angiopoietin-related protein 3	Cardiometabolic	Q9Y5C1	OID20407	Inverse variance weighted	36	-0.618826	0.0810399	2.23957e-14	Forward cis-MR	forward	EUR	Disease
Subarachnoid hemorrhage	Subarachnoid_Hemorrhage	SH	Diseases of the circulatory system	Cardiovascular	ANGPTL3	Angiopoietin-related protein 3	Cardiometabolic	Q9Y5C1	OID20407	MR Egger	36	-0.332772	0.12779	0.0135617	Forward cis-MR	forward	EUR	Disease
Subarachnoid hemorrhage	Subarachnoid_Hemorrhage	SH	Diseases of the circulatory system	Cardiovascular	ANGPTL3	Angiopoietin-related protein 3	Cardiometabolic	Q9Y5C1	OID20407	Weighted median	36	-0.457576	0.115564	7.51073e-05	Forward cis-MR	forward	EUR	Disease
Subarachnoid hemorrhage	Subarachnoid_Hemorrhage	SH	Diseases of the circulatory system	Cardiovascular	ANGPTL3	Angiopoietin-related protein 3	Cardiometabolic	Q9Y5C1	OID20407	Weighted mode	36	-0.483238	0.109837	9.68561e-05	Forward cis-MR	forward	EUR	Disease
Breast cancer	BrC	BC	Neoplasms	Neoplasms	APOBR	Apolipoprotein B receptor	Cardiometabolic_II	Q0VD83	OID30246	Inverse variance weighted	285	-0.0325337	0.0056598	9.01942e-09	Forward cis-MR	forward	EUR	Disease
Breast cancer	BrC	BC	Neoplasms	Neoplasms	APOBR	Apolipoprotein B receptor	Cardiometabolic_II	Q0VD83	OID30246	MR Egger	285	-0.0257264	0.00906383	0.00486295	Forward cis-MR	forward	EUR	Disease
Breast cancer	BrC	BC	Neoplasms	Neoplasms	APOBR	Apolipoprotein B receptor	Cardiometabolic_II	Q0VD83	OID30246	Weighted median	285	-0.0342138	0.00992815	0.000568665	Forward cis-MR	forward	EUR	Disease
Breast cancer	BrC	BC	Neoplasms	Neoplasms	APOBR	Apolipoprotein B receptor	Cardiometabolic_II	Q0VD83	OID30246	Weighted mode	285	-0.0362924	0.00860914	3.35195e-05	Forward cis-MR	forward	EUR	Disease
Pneumonia	Pneumonia	Pn	Diseases of the respiratory system	Respiratory	APOBR	Apolipoprotein B receptor	Cardiometabolic_II	Q0VD83	OID30246	Inverse variance weighted	285	-0.0345639	0.00548457	2.93776e-10	Forward cis-MR	forward	EUR	Disease
Pneumonia	Pneumonia	Pn	Diseases of the respiratory system	Respiratory	APOBR	Apolipoprotein B receptor	Cardiometabolic_II	Q0VD83	OID30246	MR Egger	285	-0.0413321	0.00880206	4.14671e-06	Forward cis-MR	forward	EUR	Disease
Pneumonia	Pneumonia	Pn	Diseases of the respiratory system	Respiratory	APOBR	Apolipoprotein B receptor	Cardiometabolic_II	Q0VD83	OID30246	Weighted median	285	-0.0363178	0.00862129	2.52476e-05	Forward cis-MR	forward	EUR	Disease
Pneumonia	Pneumonia	Pn	Diseases of the respiratory system	Respiratory	APOBR	Apolipoprotein B receptor	Cardiometabolic_II	Q0VD83	OID30246	Weighted mode	285	-0.0337335	0.00813697	4.4769e-05	Forward cis-MR	forward	EUR	Disease
Pre-eclampsia	PreEclampsia	PE	Pregnancy, childbirth and the puerperium	Pregnancy	APOBR	Apolipoprotein B receptor	Cardiometabolic_II	Q0VD83	OID30246	Inverse variance weighted	285	-0.0793507	0.0146816	6.48895e-08	Forward cis-MR	forward	EUR	Disease
Pre-eclampsia	PreEclampsia	PE	Pregnancy, childbirth and the puerperium	Pregnancy	APOBR	Apolipoprotein B receptor	Cardiometabolic_II	Q0VD83	OID30246	MR Egger	285	-0.0847623	0.0238699	0.000449291	Forward cis-MR	forward	EUR	Disease
Pre-eclampsia	PreEclampsia	PE	Pregnancy, childbirth and the puerperium	Pregnancy	APOBR	Apolipoprotein B receptor	Cardiometabolic_II	Q0VD83	OID30246	Weighted median	285	-0.0760391	0.0226186	0.00077438	Forward cis-MR	forward	EUR	Disease
Pre-eclampsia	PreEclampsia	PE	Pregnancy, childbirth and the puerperium	Pregnancy	APOBR	Apolipoprotein B receptor	Cardiometabolic_II	Q0VD83	OID30246	Weighted mode	285	-0.083929	0.0221704	0.000187075	Forward cis-MR	forward	EUR	Disease
Sarcoidosis	Sarcoidosis	Sar	Diseases of the blood and blood-forming organs and certain disorders involving the immune mechanism	Blood	APOBR	Apolipoprotein B receptor	Cardiometabolic_II	Q0VD83	OID30246	Inverse variance weighted	285	0.105998	0.0191066	2.89442e-08	Forward cis-MR	forward	EUR	Disease
Sarcoidosis	Sarcoidosis	Sar	Diseases of the blood and blood-forming organs and certain disorders involving the immune mechanism	Blood	APOBR	Apolipoprotein B receptor	Cardiometabolic_II	Q0VD83	OID30246	MR Egger	285	0.0775863	0.0312188	0.0135239	Forward cis-MR	forward	EUR	Disease
Sarcoidosis	Sarcoidosis	Sar	Diseases of the blood and blood-forming organs and certain disorders involving the immune mechanism	Blood	APOBR	Apolipoprotein B receptor	Cardiometabolic_II	Q0VD83	OID30246	Weighted median	285	0.0904407	0.0281871	0.00133389	Forward cis-MR	forward	EUR	Disease
Sarcoidosis	Sarcoidosis	Sar	Diseases of the blood and blood-forming organs and certain disorders involving the immune mechanism	Blood	APOBR	Apolipoprotein B receptor	Cardiometabolic_II	Q0VD83	OID30246	Weighted mode	285	0.082288	0.0253402	0.00130464	Forward cis-MR	forward	EUR	Disease
Varicose	Varicose	Var	Diseases of the circulatory system	Cardiovascular	APOBR	Apolipoprotein B receptor	Cardiometabolic_II	Q0VD83	OID30246	Inverse variance weighted	285	-0.0357162	0.00550824	8.92438e-11	Forward cis-MR	forward	EUR	Disease
Varicose	Varicose	Var	Diseases of the circulatory system	Cardiovascular	APOBR	Apolipoprotein B receptor	Cardiometabolic_II	Q0VD83	OID30246	MR Egger	285	-0.0358131	0.00892114	7.63834e-05	Forward cis-MR	forward	EUR	Disease
Varicose	Varicose	Var	Diseases of the circulatory system	Cardiovascular	APOBR	Apolipoprotein B receptor	Cardiometabolic_II	Q0VD83	OID30246	Weighted median	285	-0.0391602	0.00870709	6.87552e-06	Forward cis-MR	forward	EUR	Disease
Varicose	Varicose	Var	Diseases of the circulatory system	Cardiovascular	APOBR	Apolipoprotein B receptor	Cardiometabolic_II	Q0VD83	OID30246	Weighted mode	285	-0.036999	0.0072645	6.42813e-07	Forward cis-MR	forward	EUR	Disease
Angina pectoris	Angina	Ang	Diseases of the circulatory system	Cardiovascular	APOE	Apolipoprotein E	Inflammation_II	P02649	OID30727	Inverse variance weighted	141	-0.0814895	0.00997627	3.12658e-16	Forward cis-MR	forward	EUR	Disease
Angina pectoris	Angina	Ang	Diseases of the circulatory system	Cardiovascular	APOE	Apolipoprotein E	Inflammation_II	P02649	OID30727	MR Egger	141	-0.113146	0.0146393	1.96345e-12	Forward cis-MR	forward	EUR	Disease
Angina pectoris	Angina	Ang	Diseases of the circulatory system	Cardiovascular	APOE	Apolipoprotein E	Inflammation_II	P02649	OID30727	Weighted median	141	-0.0881793	0.0140162	3.14891e-10	Forward cis-MR	forward	EUR	Disease
Angina pectoris	Angina	Ang	Diseases of the circulatory system	Cardiovascular	APOE	Apolipoprotein E	Inflammation_II	P02649	OID30727	Weighted mode	141	-0.0900067	0.0119882	6.39146e-12	Forward cis-MR	forward	EUR	Disease
Cancer of hepatic bile ducts	BtC	BtC	Neoplasms	Neoplasms	APOE	Apolipoprotein E	Inflammation_II	P02649	OID30727	Inverse variance weighted	141	0.234198	0.0374029	3.81282e-10	Forward cis-MR	forward	EUR	Disease
Cancer of hepatic bile ducts	BtC	BtC	Neoplasms	Neoplasms	APOE	Apolipoprotein E	Inflammation_II	P02649	OID30727	MR Egger	141	0.208886	0.0562907	0.000297925	Forward cis-MR	forward	EUR	Disease
Cancer of hepatic bile ducts	BtC	BtC	Neoplasms	Neoplasms	APOE	Apolipoprotein E	Inflammation_II	P02649	OID30727	Weighted median	141	0.230322	0.0597261	0.000115117	Forward cis-MR	forward	EUR	Disease
Cancer of hepatic bile ducts	BtC	BtC	Neoplasms	Neoplasms	APOE	Apolipoprotein E	Inflammation_II	P02649	OID30727	Weighted mode	141	0.227775	0.049932	1.09834e-05	Forward cis-MR	forward	EUR	Disease
Cholecystitis	Cholecystitis	Cho	Diseases of the digestive system	Digestive	APOE	Apolipoprotein E	Inflammation_II	P02649	OID30727	Inverse variance weighted	141	0.0719398	0.0113731	2.52515e-10	Forward cis-MR	forward	EUR	Disease
Cholecystitis	Cholecystitis	Cho	Diseases of the digestive system	Digestive	APOE	Apolipoprotein E	Inflammation_II	P02649	OID30727	MR Egger	141	0.0913925	0.0170322	3.28429e-07	Forward cis-MR	forward	EUR	Disease
Cholecystitis	Cholecystitis	Cho	Diseases of the digestive system	Digestive	APOE	Apolipoprotein E	Inflammation_II	P02649	OID30727	Weighted median	141	0.0718191	0.0175879	4.43762e-05	Forward cis-MR	forward	EUR	Disease
Cholecystitis	Cholecystitis	Cho	Diseases of the digestive system	Digestive	APOE	Apolipoprotein E	Inflammation_II	P02649	OID30727	Weighted mode	141	0.0752746	0.0144719	6.88063e-07	Forward cis-MR	forward	EUR	Disease
Cholelithiasis	Cholelithiasis	CL	Diseases of the digestive system	Digestive	APOE	Apolipoprotein E	Inflammation_II	P02649	OID30727	Inverse variance weighted	141	0.060073	0.00821869	2.6852e-13	Forward cis-MR	forward	EUR	Disease
Cholelithiasis	Cholelithiasis	CL	Diseases of the digestive system	Digestive	APOE	Apolipoprotein E	Inflammation_II	P02649	OID30727	MR Egger	141	0.0629702	0.0124045	1.21281e-06	Forward cis-MR	forward	EUR	Disease
Cholelithiasis	Cholelithiasis	CL	Diseases of the digestive system	Digestive	APOE	Apolipoprotein E	Inflammation_II	P02649	OID30727	Weighted median	141	0.0554204	0.0123235	6.88769e-06	Forward cis-MR	forward	EUR	Disease
Cholelithiasis	Cholelithiasis	CL	Diseases of the digestive system	Digestive	APOE	Apolipoprotein E	Inflammation_II	P02649	OID30727	Weighted mode	141	0.0499678	0.0111508	1.5311e-05	Forward cis-MR	forward	EUR	Disease
Chronic bronchitis	Chronic_bronchitis	CB	Diseases of the respiratory system	Respiratory	APOE	Apolipoprotein E	Inflammation_II	P02649	OID30727	Inverse variance weighted	141	0.0684515	0.0112698	1.24836e-09	Forward cis-MR	forward	EUR	Disease
Chronic bronchitis	Chronic_bronchitis	CB	Diseases of the respiratory system	Respiratory	APOE	Apolipoprotein E	Inflammation_II	P02649	OID30727	MR Egger	141	0.0696976	0.0170283	7.18431e-05	Forward cis-MR	forward	EUR	Disease
Chronic bronchitis	Chronic_bronchitis	CB	Diseases of the respiratory system	Respiratory	APOE	Apolipoprotein E	Inflammation_II	P02649	OID30727	Weighted median	141	0.056202	0.0189958	0.00308982	Forward cis-MR	forward	EUR	Disease
Chronic bronchitis	Chronic_bronchitis	CB	Diseases of the respiratory system	Respiratory	APOE	Apolipoprotein E	Inflammation_II	P02649	OID30727	Weighted mode	141	0.0637214	0.017556	0.000397047	Forward cis-MR	forward	EUR	Disease
Chronic obstructive pulmonary disease	COPD	COPD	Diseases of the respiratory system	Respiratory	APOE	Apolipoprotein E	Inflammation_II	P02649	OID30727	Inverse variance weighted	141	0.0769748	0.00991805	8.42101e-15	Forward cis-MR	forward	EUR	Disease
Chronic obstructive pulmonary disease	COPD	COPD	Diseases of the respiratory system	Respiratory	APOE	Apolipoprotein E	Inflammation_II	P02649	OID30727	MR Egger	141	0.0800913	0.0149761	3.56582e-07	Forward cis-MR	forward	EUR	Disease
Chronic obstructive pulmonary disease	COPD	COPD	Diseases of the respiratory system	Respiratory	APOE	Apolipoprotein E	Inflammation_II	P02649	OID30727	Weighted median	141	0.0749534	0.0169305	9.55015e-06	Forward cis-MR	forward	EUR	Disease
Chronic obstructive pulmonary disease	COPD	COPD	Diseases of the respiratory system	Respiratory	APOE	Apolipoprotein E	Inflammation_II	P02649	OID30727	Weighted mode	141	0.0794785	0.0151315	5.46105e-07	Forward cis-MR	forward	EUR	Disease
Hepatic cancer	HepC	LiC	Neoplasms	Neoplasms	APOE	Apolipoprotein E	Inflammation_II	P02649	OID30727	Inverse variance weighted	141	0.308352	0.0556779	3.05712e-08	Forward cis-MR	forward	EUR	Disease
Hepatic cancer	HepC	LiC	Neoplasms	Neoplasms	APOE	Apolipoprotein E	Inflammation_II	P02649	OID30727	MR Egger	141	0.332587	0.0837519	0.00011431	Forward cis-MR	forward	EUR	Disease
Hepatic cancer	HepC	LiC	Neoplasms	Neoplasms	APOE	Apolipoprotein E	Inflammation_II	P02649	OID30727	Weighted median	141	0.327996	0.0982382	0.000841461	Forward cis-MR	forward	EUR	Disease
Hepatic cancer	HepC	LiC	Neoplasms	Neoplasms	APOE	Apolipoprotein E	Inflammation_II	P02649	OID30727	Weighted mode	141	0.347427	0.0746535	7.47715e-06	Forward cis-MR	forward	EUR	Disease
Intracerebral hemorrhage	Intracerebral_Hemorrhage	IH	Diseases of the circulatory system	Cardiovascular	APOE	Apolipoprotein E	Inflammation_II	P02649	OID30727	Inverse variance weighted	141	-0.139526	0.0265342	1.45374e-07	Forward cis-MR	forward	EUR	Disease
Intracerebral hemorrhage	Intracerebral_Hemorrhage	IH	Diseases of the circulatory system	Cardiovascular	APOE	Apolipoprotein E	Inflammation_II	P02649	OID30727	MR Egger	141	-0.105813	0.0398792	0.00889814	Forward cis-MR	forward	EUR	Disease
Intracerebral hemorrhage	Intracerebral_Hemorrhage	IH	Diseases of the circulatory system	Cardiovascular	APOE	Apolipoprotein E	Inflammation_II	P02649	OID30727	Weighted median	141	-0.117575	0.0444425	0.00815596	Forward cis-MR	forward	EUR	Disease
Intracerebral hemorrhage	Intracerebral_Hemorrhage	IH	Diseases of the circulatory system	Cardiovascular	APOE	Apolipoprotein E	Inflammation_II	P02649	OID30727	Weighted mode	141	-0.0930466	0.0352675	0.0092751	Forward cis-MR	forward	EUR	Disease
Myocardial infarction	MI	MI	Diseases of the circulatory system	Cardiovascular	APOE	Apolipoprotein E	Inflammation_II	P02649	OID30727	Inverse variance weighted	141	-0.102281	0.0104383	1.14109e-22	Forward cis-MR	forward	EUR	Disease
Myocardial infarction	MI	MI	Diseases of the circulatory system	Cardiovascular	APOE	Apolipoprotein E	Inflammation_II	P02649	OID30727	MR Egger	141	-0.127858	0.0154976	1.08442e-13	Forward cis-MR	forward	EUR	Disease
Myocardial infarction	MI	MI	Diseases of the circulatory system	Cardiovascular	APOE	Apolipoprotein E	Inflammation_II	P02649	OID30727	Weighted median	141	-0.119931	0.0166634	6.14156e-13	Forward cis-MR	forward	EUR	Disease
Myocardial infarction	MI	MI	Diseases of the circulatory system	Cardiovascular	APOE	Apolipoprotein E	Inflammation_II	P02649	OID30727	Weighted mode	141	-0.118438	0.014198	6.23831e-14	Forward cis-MR	forward	EUR	Disease
Stable angina pectoris	SAP	SAP	Diseases of the circulatory system	Cardiovascular	APOE	Apolipoprotein E	Inflammation_II	P02649	OID30727	Inverse variance weighted	134	-0.0840118	0.0107536	5.60872e-15	Forward cis-MR	forward	EUR	Disease
Stable angina pectoris	SAP	SAP	Diseases of the circulatory system	Cardiovascular	APOE	Apolipoprotein E	Inflammation_II	P02649	OID30727	MR Egger	134	-0.114338	0.0158581	3.887e-11	Forward cis-MR	forward	EUR	Disease
Stable angina pectoris	SAP	SAP	Diseases of the circulatory system	Cardiovascular	APOE	Apolipoprotein E	Inflammation_II	P02649	OID30727	Weighted median	134	-0.10018	0.0164061	1.01979e-09	Forward cis-MR	forward	EUR	Disease
Stable angina pectoris	SAP	SAP	Diseases of the circulatory system	Cardiovascular	APOE	Apolipoprotein E	Inflammation_II	P02649	OID30727	Weighted mode	134	-0.0990148	0.0139189	6.29184e-11	Forward cis-MR	forward	EUR	Disease
Type 2 diabetes	T2D	T2D	Endocrine, nutritional and metabolic diseases	Metabolic	APOE	Apolipoprotein E	Inflammation_II	P02649	OID30727	Inverse variance weighted	141	0.0592616	0.00764028	8.73281e-15	Forward cis-MR	forward	EUR	Disease
Type 2 diabetes	T2D	T2D	Endocrine, nutritional and metabolic diseases	Metabolic	APOE	Apolipoprotein E	Inflammation_II	P02649	OID30727	MR Egger	141	0.0500879	0.011493	2.53286e-05	Forward cis-MR	forward	EUR	Disease
Type 2 diabetes	T2D	T2D	Endocrine, nutritional and metabolic diseases	Metabolic	APOE	Apolipoprotein E	Inflammation_II	P02649	OID30727	Weighted median	141	0.0756024	0.0111147	1.03146e-11	Forward cis-MR	forward	EUR	Disease
Type 2 diabetes	T2D	T2D	Endocrine, nutritional and metabolic diseases	Metabolic	APOE	Apolipoprotein E	Inflammation_II	P02649	OID30727	Weighted mode	141	0.0698842	0.0106109	8.44769e-10	Forward cis-MR	forward	EUR	Disease
Unstable angina pectoris	UAP	UAP	Diseases of the circulatory system	Cardiovascular	APOE	Apolipoprotein E	Inflammation_II	P02649	OID30727	Inverse variance weighted	141	-0.0890655	0.0143253	5.05602e-10	Forward cis-MR	forward	EUR	Disease
Unstable angina pectoris	UAP	UAP	Diseases of the circulatory system	Cardiovascular	APOE	Apolipoprotein E	Inflammation_II	P02649	OID30727	MR Egger	141	-0.099714	0.0216216	8.96528e-06	Forward cis-MR	forward	EUR	Disease
Unstable angina pectoris	UAP	UAP	Diseases of the circulatory system	Cardiovascular	APOE	Apolipoprotein E	Inflammation_II	P02649	OID30727	Weighted median	141	-0.115115	0.022284	2.39412e-07	Forward cis-MR	forward	EUR	Disease
Unstable angina pectoris	UAP	UAP	Diseases of the circulatory system	Cardiovascular	APOE	Apolipoprotein E	Inflammation_II	P02649	OID30727	Weighted mode	141	-0.109613	0.0184636	2.18178e-08	Forward cis-MR	forward	EUR	Disease
Dysentery	Dysentery	Dys	Infectious and parasitic diseases	Infectious	APOM	Apolipoprotein M	Cardiometabolic	O95445	OID20374	Inverse variance weighted	57	-0.377671	0.0504518	7.11236e-14	Forward cis-MR	forward	EUR	Disease
Dysentery	Dysentery	Dys	Infectious and parasitic diseases	Infectious	APOM	Apolipoprotein M	Cardiometabolic	O95445	OID20374	MR Egger	57	-0.282851	0.0719168	0.000237277	Forward cis-MR	forward	EUR	Disease
Dysentery	Dysentery	Dys	Infectious and parasitic diseases	Infectious	APOM	Apolipoprotein M	Cardiometabolic	O95445	OID20374	Weighted median	57	-0.303643	0.082962	0.000252192	Forward cis-MR	forward	EUR	Disease
Dysentery	Dysentery	Dys	Infectious and parasitic diseases	Infectious	APOM	Apolipoprotein M	Cardiometabolic	O95445	OID20374	Weighted mode	57	-0.285067	0.0763941	0.000446449	Forward cis-MR	forward	EUR	Disease
Interstitial lung disease	ILD	ILD	Diseases of the respiratory system	Respiratory	APOM	Apolipoprotein M	Cardiometabolic	O95445	OID20374	Inverse variance weighted	58	0.343713	0.0638634	7.36632e-08	Forward cis-MR	forward	EUR	Disease
Interstitial lung disease	ILD	ILD	Diseases of the respiratory system	Respiratory	APOM	Apolipoprotein M	Cardiometabolic	O95445	OID20374	MR Egger	58	0.27675	0.0971563	0.00613294	Forward cis-MR	forward	EUR	Disease
Interstitial lung disease	ILD	ILD	Diseases of the respiratory system	Respiratory	APOM	Apolipoprotein M	Cardiometabolic	O95445	OID20374	Weighted median	58	0.282957	0.097981	0.00387849	Forward cis-MR	forward	EUR	Disease
Interstitial lung disease	ILD	ILD	Diseases of the respiratory system	Respiratory	APOM	Apolipoprotein M	Cardiometabolic	O95445	OID20374	Weighted mode	58	0.256161	0.0899387	0.00610555	Forward cis-MR	forward	EUR	Disease
Periodontal disease	Periodontal_Disease	PeD	Diseases of the digestive system	Digestive	APOM	Apolipoprotein M	Cardiometabolic	O95445	OID20374	Inverse variance weighted	57	0.355069	0.058027	9.41446e-10	Forward cis-MR	forward	EUR	Disease
Periodontal disease	Periodontal_Disease	PeD	Diseases of the digestive system	Digestive	APOM	Apolipoprotein M	Cardiometabolic	O95445	OID20374	MR Egger	57	0.226847	0.0845365	0.0096075	Forward cis-MR	forward	EUR	Disease
Periodontal disease	Periodontal_Disease	PeD	Diseases of the digestive system	Digestive	APOM	Apolipoprotein M	Cardiometabolic	O95445	OID20374	Weighted median	57	0.301091	0.0956222	0.00163964	Forward cis-MR	forward	EUR	Disease
Periodontal disease	Periodontal_Disease	PeD	Diseases of the digestive system	Digestive	APOM	Apolipoprotein M	Cardiometabolic	O95445	OID20374	Weighted mode	57	0.280134	0.100105	0.00702994	Forward cis-MR	forward	EUR	Disease
Sjogren's syndrome	Sjogren_Syndrome	SS	Diseases of the musculoskeletal system and connective tissue	Autoimmune	APOM	Apolipoprotein M	Cardiometabolic	O95445	OID20374	Inverse variance weighted	58	1.00314	0.191252	1.56169e-07	Forward cis-MR	forward	EUR	Disease
Sjogren's syndrome	Sjogren_Syndrome	SS	Diseases of the musculoskeletal system and connective tissue	Autoimmune	APOM	Apolipoprotein M	Cardiometabolic	O95445	OID20374	MR Egger	58	0.213323	0.266147	0.426216	Forward cis-MR	forward	EUR	Disease
Sjogren's syndrome	Sjogren_Syndrome	SS	Diseases of the musculoskeletal system and connective tissue	Autoimmune	APOM	Apolipoprotein M	Cardiometabolic	O95445	OID20374	Weighted median	58	0.579025	0.137938	2.69631e-05	Forward cis-MR	forward	EUR	Disease
Sjogren's syndrome	Sjogren_Syndrome	SS	Diseases of the musculoskeletal system and connective tissue	Autoimmune	APOM	Apolipoprotein M	Cardiometabolic	O95445	OID20374	Weighted mode	58	0.562334	0.138508	0.000151412	Forward cis-MR	forward	EUR	Disease
Typhoid fever	Typhoid	Typ	Infectious and parasitic diseases	Infectious	APOM	Apolipoprotein M	Cardiometabolic	O95445	OID20374	Inverse variance weighted	57	-0.377671	0.0504518	7.11239e-14	Forward cis-MR	forward	EUR	Disease
Typhoid fever	Typhoid	Typ	Infectious and parasitic diseases	Infectious	APOM	Apolipoprotein M	Cardiometabolic	O95445	OID20374	MR Egger	57	-0.28285	0.0719167	0.000237278	Forward cis-MR	forward	EUR	Disease
Typhoid fever	Typhoid	Typ	Infectious and parasitic diseases	Infectious	APOM	Apolipoprotein M	Cardiometabolic	O95445	OID20374	Weighted median	57	-0.303642	0.078234	0.00010394	Forward cis-MR	forward	EUR	Disease
Typhoid fever	Typhoid	Typ	Infectious and parasitic diseases	Infectious	APOM	Apolipoprotein M	Cardiometabolic	O95445	OID20374	Weighted mode	57	-0.285066	0.078491	0.000611367	Forward cis-MR	forward	EUR	Disease
Hepatic cancer	HepC	LiC	Neoplasms	Neoplasms	ASAH1	Acid ceramidase	Cardiometabolic_II	Q13510	OID30415	Inverse variance weighted	64	0.492297	0.0933778	1.3487e-07	Forward cis-MR	forward	EUR	Disease
Hepatic cancer	HepC	LiC	Neoplasms	Neoplasms	ASAH1	Acid ceramidase	Cardiometabolic_II	Q13510	OID30415	MR Egger	64	0.401164	0.129604	0.00294968	Forward cis-MR	forward	EUR	Disease
Hepatic cancer	HepC	LiC	Neoplasms	Neoplasms	ASAH1	Acid ceramidase	Cardiometabolic_II	Q13510	OID30415	Weighted median	64	0.509071	0.14111	0.000309006	Forward cis-MR	forward	EUR	Disease
Hepatic cancer	HepC	LiC	Neoplasms	Neoplasms	ASAH1	Acid ceramidase	Cardiometabolic_II	Q13510	OID30415	Weighted mode	64	0.489605	0.12377	0.000196115	Forward cis-MR	forward	EUR	Disease
Cholelithiasis	Cholelithiasis	CL	Diseases of the digestive system	Digestive	ASGR2	Asialoglycoprotein receptor 2	Inflammation_II	P07307	OID30679	Inverse variance weighted	58	0.11028	0.0154755	1.03263e-12	Forward cis-MR	forward	EUR	Disease
Cholelithiasis	Cholelithiasis	CL	Diseases of the digestive system	Digestive	ASGR2	Asialoglycoprotein receptor 2	Inflammation_II	P07307	OID30679	MR Egger	58	0.109789	0.0247763	4.40965e-05	Forward cis-MR	forward	EUR	Disease
Cholelithiasis	Cholelithiasis	CL	Diseases of the digestive system	Digestive	ASGR2	Asialoglycoprotein receptor 2	Inflammation_II	P07307	OID30679	Weighted median	58	0.115059	0.0253863	5.83372e-06	Forward cis-MR	forward	EUR	Disease
Cholelithiasis	Cholelithiasis	CL	Diseases of the digestive system	Digestive	ASGR2	Asialoglycoprotein receptor 2	Inflammation_II	P07307	OID30679	Weighted mode	58	0.136762	0.028055	9.08519e-06	Forward cis-MR	forward	EUR	Disease
Autoimmune hepatitis	AIH	AIH	Diseases of the digestive system	Autoimmune	ATP6V1G2	V-type proton ATPase subunit G 2	Cardiometabolic_II	O95670	OID30167	Inverse variance weighted	27	-1.72356	0.328247	1.51429e-07	Forward cis-MR	forward	EUR	Disease
Autoimmune hepatitis	AIH	AIH	Diseases of the digestive system	Autoimmune	ATP6V1G2	V-type proton ATPase subunit G 2	Cardiometabolic_II	O95670	OID30167	MR Egger	27	-0.0176736	0.619663	0.977473	Forward cis-MR	forward	EUR	Disease
Autoimmune hepatitis	AIH	AIH	Diseases of the digestive system	Autoimmune	ATP6V1G2	V-type proton ATPase subunit G 2	Cardiometabolic_II	O95670	OID30167	Weighted median	27	-0.825417	0.28277	0.00351108	Forward cis-MR	forward	EUR	Disease
Autoimmune hepatitis	AIH	AIH	Diseases of the digestive system	Autoimmune	ATP6V1G2	V-type proton ATPase subunit G 2	Cardiometabolic_II	O95670	OID30167	Weighted mode	27	-0.956665	0.277036	0.00190993	Forward cis-MR	forward	EUR	Disease
Bronchiectasis	Bronchiectasis	Bro	Diseases of the respiratory system	Respiratory	ATP6V1G2	V-type proton ATPase subunit G 2	Cardiometabolic_II	O95670	OID30167	Inverse variance weighted	27	-0.643868	0.117577	4.34725e-08	Forward cis-MR	forward	EUR	Disease
Bronchiectasis	Bronchiectasis	Bro	Diseases of the respiratory system	Respiratory	ATP6V1G2	V-type proton ATPase subunit G 2	Cardiometabolic_II	O95670	OID30167	MR Egger	27	-0.442221	0.256801	0.0974148	Forward cis-MR	forward	EUR	Disease
Bronchiectasis	Bronchiectasis	Bro	Diseases of the respiratory system	Respiratory	ATP6V1G2	V-type proton ATPase subunit G 2	Cardiometabolic_II	O95670	OID30167	Weighted median	27	-0.550058	0.133753	3.91438e-05	Forward cis-MR	forward	EUR	Disease
Bronchiectasis	Bronchiectasis	Bro	Diseases of the respiratory system	Respiratory	ATP6V1G2	V-type proton ATPase subunit G 2	Cardiometabolic_II	O95670	OID30167	Weighted mode	27	-0.371566	0.171886	0.0400285	Forward cis-MR	forward	EUR	Disease
Hyperthyroidism	Hyperthyroidism	Hype	Endocrine, nutritional and metabolic diseases	Metabolic	ATP6V1G2	V-type proton ATPase subunit G 2	Cardiometabolic_II	O95670	OID30167	Inverse variance weighted	27	-1.58941	0.293166	5.90872e-08	Forward cis-MR	forward	EUR	Disease
Hyperthyroidism	Hyperthyroidism	Hype	Endocrine, nutritional and metabolic diseases	Metabolic	ATP6V1G2	V-type proton ATPase subunit G 2	Cardiometabolic_II	O95670	OID30167	MR Egger	27	-0.260833	0.578188	0.655791	Forward cis-MR	forward	EUR	Disease
Hyperthyroidism	Hyperthyroidism	Hype	Endocrine, nutritional and metabolic diseases	Metabolic	ATP6V1G2	V-type proton ATPase subunit G 2	Cardiometabolic_II	O95670	OID30167	Weighted median	27	-0.916207	0.14404	2.00746e-10	Forward cis-MR	forward	EUR	Disease
Hyperthyroidism	Hyperthyroidism	Hype	Endocrine, nutritional and metabolic diseases	Metabolic	ATP6V1G2	V-type proton ATPase subunit G 2	Cardiometabolic_II	O95670	OID30167	Weighted mode	27	-0.89974	0.134205	4.10544e-07	Forward cis-MR	forward	EUR	Disease
Hypothyroidism	Hypothyroidism	Hypo	Endocrine, nutritional and metabolic diseases	Metabolic	ATP6V1G2	V-type proton ATPase subunit G 2	Cardiometabolic_II	O95670	OID30167	Inverse variance weighted	27	-0.756282	0.130375	6.59935e-09	Forward cis-MR	forward	EUR	Disease
Hypothyroidism	Hypothyroidism	Hypo	Endocrine, nutritional and metabolic diseases	Metabolic	ATP6V1G2	V-type proton ATPase subunit G 2	Cardiometabolic_II	O95670	OID30167	MR Egger	27	-0.369723	0.27646	0.19315	Forward cis-MR	forward	EUR	Disease
Hypothyroidism	Hypothyroidism	Hypo	Endocrine, nutritional and metabolic diseases	Metabolic	ATP6V1G2	V-type proton ATPase subunit G 2	Cardiometabolic_II	O95670	OID30167	Weighted median	27	-0.400145	0.0669788	2.31224e-09	Forward cis-MR	forward	EUR	Disease
Hypothyroidism	Hypothyroidism	Hypo	Endocrine, nutritional and metabolic diseases	Metabolic	ATP6V1G2	V-type proton ATPase subunit G 2	Cardiometabolic_II	O95670	OID30167	Weighted mode	27	-0.453699	0.064424	1.77104e-07	Forward cis-MR	forward	EUR	Disease
Idiopathic thrombocytopenic purpura	Idiopathic_Thrombocytopenic_Purpura	ITP	Diseases of the blood and blood-forming organs and certain disorders involving the immune mechanism	Blood	ATP6V1G2	V-type proton ATPase subunit G 2	Cardiometabolic_II	O95670	OID30167	Inverse variance weighted	27	-1.31616	0.19669	2.20767e-11	Forward cis-MR	forward	EUR	Disease
Idiopathic thrombocytopenic purpura	Idiopathic_Thrombocytopenic_Purpura	ITP	Diseases of the blood and blood-forming organs and certain disorders involving the immune mechanism	Blood	ATP6V1G2	V-type proton ATPase subunit G 2	Cardiometabolic_II	O95670	OID30167	MR Egger	27	-0.945779	0.429365	0.0370528	Forward cis-MR	forward	EUR	Disease
Idiopathic thrombocytopenic purpura	Idiopathic_Thrombocytopenic_Purpura	ITP	Diseases of the blood and blood-forming organs and certain disorders involving the immune mechanism	Blood	ATP6V1G2	V-type proton ATPase subunit G 2	Cardiometabolic_II	O95670	OID30167	Weighted median	27	-1.09771	0.298957	0.000240835	Forward cis-MR	forward	EUR	Disease
Idiopathic thrombocytopenic purpura	Idiopathic_Thrombocytopenic_Purpura	ITP	Diseases of the blood and blood-forming organs and certain disorders involving the immune mechanism	Blood	ATP6V1G2	V-type proton ATPase subunit G 2	Cardiometabolic_II	O95670	OID30167	Weighted mode	27	-1.07395	0.330492	0.00318546	Forward cis-MR	forward	EUR	Disease
Malignant lymphoma	Malignant_Lymphoma	ML	Neoplasms	Neoplasms	ATP6V1G2	V-type proton ATPase subunit G 2	Cardiometabolic_II	O95670	OID30167	Inverse variance weighted	27	-0.909187	0.16797	6.20492e-08	Forward cis-MR	forward	EUR	Disease
Malignant lymphoma	Malignant_Lymphoma	ML	Neoplasms	Neoplasms	ATP6V1G2	V-type proton ATPase subunit G 2	Cardiometabolic_II	O95670	OID30167	MR Egger	27	-0.239996	0.340924	0.487966	Forward cis-MR	forward	EUR	Disease
Malignant lymphoma	Malignant_Lymphoma	ML	Neoplasms	Neoplasms	ATP6V1G2	V-type proton ATPase subunit G 2	Cardiometabolic_II	O95670	OID30167	Weighted median	27	-0.551068	0.125529	1.13373e-05	Forward cis-MR	forward	EUR	Disease
Malignant lymphoma	Malignant_Lymphoma	ML	Neoplasms	Neoplasms	ATP6V1G2	V-type proton ATPase subunit G 2	Cardiometabolic_II	O95670	OID30167	Weighted mode	27	-0.541894	0.133215	0.000391631	Forward cis-MR	forward	EUR	Disease
Pharyngeal and laryngeal cancer	Pharyngeal_Laryngeal_Cancer	PLC	Neoplasms	Neoplasms	ATP6V1G2	V-type proton ATPase subunit G 2	Cardiometabolic_II	O95670	OID30167	Inverse variance weighted	27	1.65012	0.312458	1.28417e-07	Forward cis-MR	forward	EUR	Disease
Pharyngeal and laryngeal cancer	Pharyngeal_Laryngeal_Cancer	PLC	Neoplasms	Neoplasms	ATP6V1G2	V-type proton ATPase subunit G 2	Cardiometabolic_II	O95670	OID30167	MR Egger	27	2.35379	0.688597	0.00216605	Forward cis-MR	forward	EUR	Disease
Pharyngeal and laryngeal cancer	Pharyngeal_Laryngeal_Cancer	PLC	Neoplasms	Neoplasms	ATP6V1G2	V-type proton ATPase subunit G 2	Cardiometabolic_II	O95670	OID30167	Weighted median	27	0.912251	0.405394	0.024431	Forward cis-MR	forward	EUR	Disease
Pharyngeal and laryngeal cancer	Pharyngeal_Laryngeal_Cancer	PLC	Neoplasms	Neoplasms	ATP6V1G2	V-type proton ATPase subunit G 2	Cardiometabolic_II	O95670	OID30167	Weighted mode	27	0.712328	0.458198	0.132124	Forward cis-MR	forward	EUR	Disease
Skin cancer	SkC	SkC	Neoplasms	Neoplasms	ATP6V1G2	V-type proton ATPase subunit G 2	Cardiometabolic_II	O95670	OID30167	Inverse variance weighted	27	-0.391294	0.0691695	1.54013e-08	Forward cis-MR	forward	EUR	Disease
Skin cancer	SkC	SkC	Neoplasms	Neoplasms	ATP6V1G2	V-type proton ATPase subunit G 2	Cardiometabolic_II	O95670	OID30167	MR Egger	27	-0.164391	0.144477	0.265977	Forward cis-MR	forward	EUR	Disease
Skin cancer	SkC	SkC	Neoplasms	Neoplasms	ATP6V1G2	V-type proton ATPase subunit G 2	Cardiometabolic_II	O95670	OID30167	Weighted median	27	-0.30314	0.0588905	2.63955e-07	Forward cis-MR	forward	EUR	Disease
Skin cancer	SkC	SkC	Neoplasms	Neoplasms	ATP6V1G2	V-type proton ATPase subunit G 2	Cardiometabolic_II	O95670	OID30167	Weighted mode	27	-0.24745	0.0572087	0.000199279	Forward cis-MR	forward	EUR	Disease
Thyroid cancer	ThC	ThC	Neoplasms	Neoplasms	ATP6V1G2	V-type proton ATPase subunit G 2	Cardiometabolic_II	O95670	OID30167	Inverse variance weighted	27	-0.890547	0.152578	5.32526e-09	Forward cis-MR	forward	EUR	Disease
Thyroid cancer	ThC	ThC	Neoplasms	Neoplasms	ATP6V1G2	V-type proton ATPase subunit G 2	Cardiometabolic_II	O95670	OID30167	MR Egger	27	-0.797704	0.332087	0.024055	Forward cis-MR	forward	EUR	Disease
Thyroid cancer	ThC	ThC	Neoplasms	Neoplasms	ATP6V1G2	V-type proton ATPase subunit G 2	Cardiometabolic_II	O95670	OID30167	Weighted median	27	-0.577	0.22621	0.0107497	Forward cis-MR	forward	EUR	Disease
Thyroid cancer	ThC	ThC	Neoplasms	Neoplasms	ATP6V1G2	V-type proton ATPase subunit G 2	Cardiometabolic_II	O95670	OID30167	Weighted mode	27	-0.511552	0.272715	0.0719574	Forward cis-MR	forward	EUR	Disease
Ovarian cyst	Ovarian_Cyst	OvC	Diseases of the genitourinary system	Genitourinary	ATRAID	All-trans retinoic acid-induced differentiation factor	Oncology_II	Q6UW56	OID31451	Inverse variance weighted	48	-0.153882	0.026137	3.92059e-09	Forward cis-MR	forward	EUR	Disease
Ovarian cyst	Ovarian_Cyst	OvC	Diseases of the genitourinary system	Genitourinary	ATRAID	All-trans retinoic acid-induced differentiation factor	Oncology_II	Q6UW56	OID31451	MR Egger	48	-0.129023	0.0420751	0.00362056	Forward cis-MR	forward	EUR	Disease
Ovarian cyst	Ovarian_Cyst	OvC	Diseases of the genitourinary system	Genitourinary	ATRAID	All-trans retinoic acid-induced differentiation factor	Oncology_II	Q6UW56	OID31451	Weighted median	48	-0.159107	0.0376656	2.39795e-05	Forward cis-MR	forward	EUR	Disease
Ovarian cyst	Ovarian_Cyst	OvC	Diseases of the genitourinary system	Genitourinary	ATRAID	All-trans retinoic acid-induced differentiation factor	Oncology_II	Q6UW56	OID31451	Weighted mode	48	-0.139802	0.0354787	0.000268576	Forward cis-MR	forward	EUR	Disease
Chronic glomerulonephritis	Chronic_Glomerulonephritis	ChG	Diseases of the genitourinary system	Renal	ATRN	Attractin, Isoform 2	Inflammation_II	O75882-2	OID30735	Inverse variance weighted	81	0.297854	0.0553472	7.38476e-08	Forward cis-MR	forward	EUR	Disease
Chronic glomerulonephritis	Chronic_Glomerulonephritis	ChG	Diseases of the genitourinary system	Renal	ATRN	Attractin, Isoform 2	Inflammation_II	O75882-2	OID30735	MR Egger	81	0.256206	0.0732062	0.000768425	Forward cis-MR	forward	EUR	Disease
Chronic glomerulonephritis	Chronic_Glomerulonephritis	ChG	Diseases of the genitourinary system	Renal	ATRN	Attractin, Isoform 2	Inflammation_II	O75882-2	OID30735	Weighted median	81	0.315676	0.0796299	7.36152e-05	Forward cis-MR	forward	EUR	Disease
Chronic glomerulonephritis	Chronic_Glomerulonephritis	ChG	Diseases of the genitourinary system	Renal	ATRN	Attractin, Isoform 2	Inflammation_II	O75882-2	OID30735	Weighted mode	81	0.315087	0.0765306	9.26977e-05	Forward cis-MR	forward	EUR	Disease
Herpes infection	Herpes	Her	Infectious and parasitic diseases	Infectious	ATRN	Attractin, Isoform 2	Inflammation_II	O75882-2	OID30735	Inverse variance weighted	72	0.442292	0.0715021	6.18211e-10	Forward cis-MR	forward	EUR	Disease
Herpes infection	Herpes	Her	Infectious and parasitic diseases	Infectious	ATRN	Attractin, Isoform 2	Inflammation_II	O75882-2	OID30735	MR Egger	72	0.371718	0.0994495	0.000375788	Forward cis-MR	forward	EUR	Disease
Herpes infection	Herpes	Her	Infectious and parasitic diseases	Infectious	ATRN	Attractin, Isoform 2	Inflammation_II	O75882-2	OID30735	Weighted median	72	0.473419	0.109142	1.44021e-05	Forward cis-MR	forward	EUR	Disease
Herpes infection	Herpes	Her	Infectious and parasitic diseases	Infectious	ATRN	Attractin, Isoform 2	Inflammation_II	O75882-2	OID30735	Weighted mode	72	0.418479	0.100486	8.65187e-05	Forward cis-MR	forward	EUR	Disease
Pollinosis	Pollinosis	Pol	Diseases of the respiratory system	Respiratory	B3GNT7	UDP-GlcNAc:betaGal beta-1,3-N-acetylglucosaminyltransferase 7	Cardiometabolic_II	Q8NFL0	OID30281	Inverse variance weighted	93	0.166505	0.0312235	9.67758e-08	Forward cis-MR	forward	EUR	Disease
Pollinosis	Pollinosis	Pol	Diseases of the respiratory system	Respiratory	B3GNT7	UDP-GlcNAc:betaGal beta-1,3-N-acetylglucosaminyltransferase 7	Cardiometabolic_II	Q8NFL0	OID30281	MR Egger	93	0.0676266	0.0606369	0.267671	Forward cis-MR	forward	EUR	Disease
Pollinosis	Pollinosis	Pol	Diseases of the respiratory system	Respiratory	B3GNT7	UDP-GlcNAc:betaGal beta-1,3-N-acetylglucosaminyltransferase 7	Cardiometabolic_II	Q8NFL0	OID30281	Weighted median	93	0.165972	0.0428029	0.000105494	Forward cis-MR	forward	EUR	Disease
Pollinosis	Pollinosis	Pol	Diseases of the respiratory system	Respiratory	B3GNT7	UDP-GlcNAc:betaGal beta-1,3-N-acetylglucosaminyltransferase 7	Cardiometabolic_II	Q8NFL0	OID30281	Weighted mode	93	0.155187	0.0424578	0.000427588	Forward cis-MR	forward	EUR	Disease
Cholecystitis	Cholecystitis	Cho	Diseases of the digestive system	Digestive	B4GAT1	Beta-1,4-glucuronyltransferase 1	Neurology	O43505	OID21127	Inverse variance weighted	55	-0.145512	0.027905	1.84257e-07	Forward cis-MR	forward	EUR	Disease
Cholecystitis	Cholecystitis	Cho	Diseases of the digestive system	Digestive	B4GAT1	Beta-1,4-glucuronyltransferase 1	Neurology	O43505	OID21127	MR Egger	55	-0.083289	0.04951	0.0984008	Forward cis-MR	forward	EUR	Disease
Cholecystitis	Cholecystitis	Cho	Diseases of the digestive system	Digestive	B4GAT1	Beta-1,4-glucuronyltransferase 1	Neurology	O43505	OID21127	Weighted median	55	-0.173571	0.0436796	7.07538e-05	Forward cis-MR	forward	EUR	Disease
Cholecystitis	Cholecystitis	Cho	Diseases of the digestive system	Digestive	B4GAT1	Beta-1,4-glucuronyltransferase 1	Neurology	O43505	OID21127	Weighted mode	55	-0.177154	0.0429201	0.0001278	Forward cis-MR	forward	EUR	Disease
Chronic renal failure	Chronic_Renal_Failure	CRF	Diseases of the genitourinary system	Renal	B4GAT1	Beta-1,4-glucuronyltransferase 1	Neurology	O43505	OID21127	Inverse variance weighted	55	-0.213166	0.0346445	7.6051e-10	Forward cis-MR	forward	EUR	Disease
Chronic renal failure	Chronic_Renal_Failure	CRF	Diseases of the genitourinary system	Renal	B4GAT1	Beta-1,4-glucuronyltransferase 1	Neurology	O43505	OID21127	MR Egger	55	-0.0892009	0.0589379	0.136101	Forward cis-MR	forward	EUR	Disease
Chronic renal failure	Chronic_Renal_Failure	CRF	Diseases of the genitourinary system	Renal	B4GAT1	Beta-1,4-glucuronyltransferase 1	Neurology	O43505	OID21127	Weighted median	55	-0.190999	0.0476425	6.09765e-05	Forward cis-MR	forward	EUR	Disease
Chronic renal failure	Chronic_Renal_Failure	CRF	Diseases of the genitourinary system	Renal	B4GAT1	Beta-1,4-glucuronyltransferase 1	Neurology	O43505	OID21127	Weighted mode	55	-0.211257	0.0494315	7.86009e-05	Forward cis-MR	forward	EUR	Disease
Colon polyp	Colon_polyp	CP	Diseases of the digestive system	Digestive	B4GAT1	Beta-1,4-glucuronyltransferase 1	Neurology	O43505	OID21127	Inverse variance weighted	54	-0.109967	0.0191801	9.84392e-09	Forward cis-MR	forward	EUR	Disease
Colon polyp	Colon_polyp	CP	Diseases of the digestive system	Digestive	B4GAT1	Beta-1,4-glucuronyltransferase 1	Neurology	O43505	OID21127	MR Egger	54	-0.0843202	0.0338129	0.0158595	Forward cis-MR	forward	EUR	Disease
Colon polyp	Colon_polyp	CP	Diseases of the digestive system	Digestive	B4GAT1	Beta-1,4-glucuronyltransferase 1	Neurology	O43505	OID21127	Weighted median	54	-0.108702	0.0313046	0.000515828	Forward cis-MR	forward	EUR	Disease
Colon polyp	Colon_polyp	CP	Diseases of the digestive system	Digestive	B4GAT1	Beta-1,4-glucuronyltransferase 1	Neurology	O43505	OID21127	Weighted mode	54	-0.0999272	0.0317005	0.00266609	Forward cis-MR	forward	EUR	Disease
Colorectal cancer	CRC	CC	Neoplasms	Neoplasms	B4GAT1	Beta-1,4-glucuronyltransferase 1	Neurology	O43505	OID21127	Inverse variance weighted	55	-0.222812	0.037668	3.31555e-09	Forward cis-MR	forward	EUR	Disease
Colorectal cancer	CRC	CC	Neoplasms	Neoplasms	B4GAT1	Beta-1,4-glucuronyltransferase 1	Neurology	O43505	OID21127	MR Egger	55	-0.26233	0.0672452	0.000271776	Forward cis-MR	forward	EUR	Disease
Colorectal cancer	CRC	CC	Neoplasms	Neoplasms	B4GAT1	Beta-1,4-glucuronyltransferase 1	Neurology	O43505	OID21127	Weighted median	55	-0.225435	0.0570621	7.79223e-05	Forward cis-MR	forward	EUR	Disease
Colorectal cancer	CRC	CC	Neoplasms	Neoplasms	B4GAT1	Beta-1,4-glucuronyltransferase 1	Neurology	O43505	OID21127	Weighted mode	55	-0.227334	0.0506628	3.81907e-05	Forward cis-MR	forward	EUR	Disease
Interstitial lung disease	ILD	ILD	Diseases of the respiratory system	Respiratory	BCL2L15	Bcl-2-like protein 15	Inflammation_II	Q5TBC7	OID30498	Inverse variance weighted	20	0.552313	0.097183	1.32172e-08	Forward cis-MR	forward	EUR	Disease
Interstitial lung disease	ILD	ILD	Diseases of the respiratory system	Respiratory	BCL2L15	Bcl-2-like protein 15	Inflammation_II	Q5TBC7	OID30498	MR Egger	20	0.394504	0.207867	0.0738707	Forward cis-MR	forward	EUR	Disease
Interstitial lung disease	ILD	ILD	Diseases of the respiratory system	Respiratory	BCL2L15	Bcl-2-like protein 15	Inflammation_II	Q5TBC7	OID30498	Weighted median	20	0.570001	0.13161	1.4844e-05	Forward cis-MR	forward	EUR	Disease
Interstitial lung disease	ILD	ILD	Diseases of the respiratory system	Respiratory	BCL2L15	Bcl-2-like protein 15	Inflammation_II	Q5TBC7	OID30498	Weighted mode	20	0.59599	0.145408	0.000611512	Forward cis-MR	forward	EUR	Disease
Pulmonary Fibrosis	Pulmonary_Fibrosis	PF	Diseases of the respiratory system	Respiratory	BCL2L15	Bcl-2-like protein 15	Inflammation_II	Q5TBC7	OID30498	Inverse variance weighted	20	0.759812	0.117598	1.03959e-10	Forward cis-MR	forward	EUR	Disease
Pulmonary Fibrosis	Pulmonary_Fibrosis	PF	Diseases of the respiratory system	Respiratory	BCL2L15	Bcl-2-like protein 15	Inflammation_II	Q5TBC7	OID30498	MR Egger	20	0.58227	0.254438	0.0344223	Forward cis-MR	forward	EUR	Disease
Pulmonary Fibrosis	Pulmonary_Fibrosis	PF	Diseases of the respiratory system	Respiratory	BCL2L15	Bcl-2-like protein 15	Inflammation_II	Q5TBC7	OID30498	Weighted median	20	0.760846	0.167234	5.37493e-06	Forward cis-MR	forward	EUR	Disease
Pulmonary Fibrosis	Pulmonary_Fibrosis	PF	Diseases of the respiratory system	Respiratory	BCL2L15	Bcl-2-like protein 15	Inflammation_II	Q5TBC7	OID30498	Weighted mode	20	0.765248	0.188133	0.000656576	Forward cis-MR	forward	EUR	Disease
Colorectal cancer	CRC	CC	Neoplasms	Neoplasms	BST1	ADP-ribosyl cyclase/cyclic ADP-ribose hydrolase 2	Neurology	Q10588	OID21051	Inverse variance weighted	215	0.0518171	0.00972629	9.95547e-08	Forward cis-MR	forward	EUR	Disease
Colorectal cancer	CRC	CC	Neoplasms	Neoplasms	BST1	ADP-ribosyl cyclase/cyclic ADP-ribose hydrolase 2	Neurology	Q10588	OID21051	MR Egger	215	0.0542121	0.0137248	0.000106268	Forward cis-MR	forward	EUR	Disease
Colorectal cancer	CRC	CC	Neoplasms	Neoplasms	BST1	ADP-ribosyl cyclase/cyclic ADP-ribose hydrolase 2	Neurology	Q10588	OID21051	Weighted median	215	0.0322692	0.0149895	0.0313354	Forward cis-MR	forward	EUR	Disease
Colorectal cancer	CRC	CC	Neoplasms	Neoplasms	BST1	ADP-ribosyl cyclase/cyclic ADP-ribose hydrolase 2	Neurology	Q10588	OID21051	Weighted mode	215	0.0557342	0.0150369	0.000267651	Forward cis-MR	forward	EUR	Disease
Gastric ulcer	Gastric_Ulcer	GU	Diseases of the digestive system	Digestive	BTC	Probetacellulin [Cleaved into: Betacellulin	Oncology	P35070	OID21199	Inverse variance weighted	56	0.130029	0.0231518	1.95035e-08	Forward cis-MR	forward	EUR	Disease
Gastric ulcer	Gastric_Ulcer	GU	Diseases of the digestive system	Digestive	BTC	Probetacellulin [Cleaved into: Betacellulin	Oncology	P35070	OID21199	MR Egger	56	0.0740797	0.0388736	0.0620243	Forward cis-MR	forward	EUR	Disease
Gastric ulcer	Gastric_Ulcer	GU	Diseases of the digestive system	Digestive	BTC	Probetacellulin [Cleaved into: Betacellulin	Oncology	P35070	OID21199	Weighted median	56	0.117728	0.0349127	0.000746017	Forward cis-MR	forward	EUR	Disease
Gastric ulcer	Gastric_Ulcer	GU	Diseases of the digestive system	Digestive	BTC	Probetacellulin [Cleaved into: Betacellulin	Oncology	P35070	OID21199	Weighted mode	56	0.123212	0.0314899	0.00025338	Forward cis-MR	forward	EUR	Disease
Osteoporosis	Osteoporosis	OP	Diseases of the musculoskeletal system and connective tissue	Musculoskeletal	BTD	Biotinidase	Inflammation_II	P43251	OID30754	Inverse variance weighted	112	0.0806514	0.0142906	1.66459e-08	Forward cis-MR	forward	EUR	Disease
Osteoporosis	Osteoporosis	OP	Diseases of the musculoskeletal system and connective tissue	Musculoskeletal	BTD	Biotinidase	Inflammation_II	P43251	OID30754	MR Egger	112	0.0692733	0.01941	0.000532518	Forward cis-MR	forward	EUR	Disease
Osteoporosis	Osteoporosis	OP	Diseases of the musculoskeletal system and connective tissue	Musculoskeletal	BTD	Biotinidase	Inflammation_II	P43251	OID30754	Weighted median	112	0.0508864	0.023063	0.0273554	Forward cis-MR	forward	EUR	Disease
Osteoporosis	Osteoporosis	OP	Diseases of the musculoskeletal system and connective tissue	Musculoskeletal	BTD	Biotinidase	Inflammation_II	P43251	OID30754	Weighted mode	112	0.0454233	0.0201484	0.0261314	Forward cis-MR	forward	EUR	Disease
Atrial flutter/fibrillation	Atrial_Flutter	AF	Diseases of the circulatory system	Cardiovascular	BTN1A1	Butyrophilin subfamily 1 member A1	Oncology_II	Q13410	OID31363	Inverse variance weighted	27	-0.156042	0.0245356	2.01971e-10	Forward cis-MR	forward	EUR	Disease
Atrial flutter/fibrillation	Atrial_Flutter	AF	Diseases of the circulatory system	Cardiovascular	BTN1A1	Butyrophilin subfamily 1 member A1	Oncology_II	Q13410	OID31363	MR Egger	27	-0.153645	0.0437614	0.00171753	Forward cis-MR	forward	EUR	Disease
Atrial flutter/fibrillation	Atrial_Flutter	AF	Diseases of the circulatory system	Cardiovascular	BTN1A1	Butyrophilin subfamily 1 member A1	Oncology_II	Q13410	OID31363	Weighted median	27	-0.14887	0.0332831	7.71932e-06	Forward cis-MR	forward	EUR	Disease
Atrial flutter/fibrillation	Atrial_Flutter	AF	Diseases of the circulatory system	Cardiovascular	BTN1A1	Butyrophilin subfamily 1 member A1	Oncology_II	Q13410	OID31363	Weighted mode	27	-0.151343	0.0322566	7.58178e-05	Forward cis-MR	forward	EUR	Disease
Rheumatic fever	Rheumatic_fever	RF	Diseases of the circulatory system	Autoimmune	BTN1A1	Butyrophilin subfamily 1 member A1	Oncology_II	Q13410	OID31363	Inverse variance weighted	27	0.89745	0.168727	1.04361e-07	Forward cis-MR	forward	EUR	Disease
Rheumatic fever	Rheumatic_fever	RF	Diseases of the circulatory system	Autoimmune	BTN1A1	Butyrophilin subfamily 1 member A1	Oncology_II	Q13410	OID31363	MR Egger	27	0.940141	0.315565	0.00634684	Forward cis-MR	forward	EUR	Disease
Rheumatic fever	Rheumatic_fever	RF	Diseases of the circulatory system	Autoimmune	BTN1A1	Butyrophilin subfamily 1 member A1	Oncology_II	Q13410	OID31363	Weighted median	27	0.994452	0.251814	7.84265e-05	Forward cis-MR	forward	EUR	Disease
Rheumatic fever	Rheumatic_fever	RF	Diseases of the circulatory system	Autoimmune	BTN1A1	Butyrophilin subfamily 1 member A1	Oncology_II	Q13410	OID31363	Weighted mode	27	1.02364	0.224956	0.000110138	Forward cis-MR	forward	EUR	Disease
Spinal canal stenosis	Spinal_canal_stenosis	SCS	Diseases of the musculoskeletal system and connective tissue	Musculoskeletal	BTN1A1	Butyrophilin subfamily 1 member A1	Oncology_II	Q13410	OID31363	Inverse variance weighted	27	-0.257238	0.0398474	1.07814e-10	Forward cis-MR	forward	EUR	Disease
Spinal canal stenosis	Spinal_canal_stenosis	SCS	Diseases of the musculoskeletal system and connective tissue	Musculoskeletal	BTN1A1	Butyrophilin subfamily 1 member A1	Oncology_II	Q13410	OID31363	MR Egger	27	-0.29238	0.0728489	0.000478539	Forward cis-MR	forward	EUR	Disease
Spinal canal stenosis	Spinal_canal_stenosis	SCS	Diseases of the musculoskeletal system and connective tissue	Musculoskeletal	BTN1A1	Butyrophilin subfamily 1 member A1	Oncology_II	Q13410	OID31363	Weighted median	27	-0.302691	0.0531831	1.2593e-08	Forward cis-MR	forward	EUR	Disease
Spinal canal stenosis	Spinal_canal_stenosis	SCS	Diseases of the musculoskeletal system and connective tissue	Musculoskeletal	BTN1A1	Butyrophilin subfamily 1 member A1	Oncology_II	Q13410	OID31363	Weighted mode	27	-0.283756	0.0530003	1.32394e-05	Forward cis-MR	forward	EUR	Disease
Varicose	Varicose	Var	Diseases of the circulatory system	Cardiovascular	BTN1A1	Butyrophilin subfamily 1 member A1	Oncology_II	Q13410	OID31363	Inverse variance weighted	27	-0.191774	0.0296085	9.35667e-11	Forward cis-MR	forward	EUR	Disease
Varicose	Varicose	Var	Diseases of the circulatory system	Cardiovascular	BTN1A1	Butyrophilin subfamily 1 member A1	Oncology_II	Q13410	OID31363	MR Egger	27	-0.13821	0.0527459	0.0147262	Forward cis-MR	forward	EUR	Disease
Varicose	Varicose	Var	Diseases of the circulatory system	Cardiovascular	BTN1A1	Butyrophilin subfamily 1 member A1	Oncology_II	Q13410	OID31363	Weighted median	27	-0.135788	0.0385008	0.000420467	Forward cis-MR	forward	EUR	Disease
Varicose	Varicose	Var	Diseases of the circulatory system	Cardiovascular	BTN1A1	Butyrophilin subfamily 1 member A1	Oncology_II	Q13410	OID31363	Weighted mode	27	-0.148428	0.0376369	0.00054138	Forward cis-MR	forward	EUR	Disease
Colon polyp	Colon_polyp	CP	Diseases of the digestive system	Digestive	BTN2A1	Butyrophilin subfamily 2 member A1	Inflammation	Q7KYR7	OID20713	Inverse variance weighted	49	-0.0722537	0.0135516	9.72622e-08	Forward cis-MR	forward	EUR	Disease
Colon polyp	Colon_polyp	CP	Diseases of the digestive system	Digestive	BTN2A1	Butyrophilin subfamily 2 member A1	Inflammation	Q7KYR7	OID20713	MR Egger	49	-0.067531	0.0239266	0.00696529	Forward cis-MR	forward	EUR	Disease
Colon polyp	Colon_polyp	CP	Diseases of the digestive system	Digestive	BTN2A1	Butyrophilin subfamily 2 member A1	Inflammation	Q7KYR7	OID20713	Weighted median	49	-0.0905398	0.0184755	9.55778e-07	Forward cis-MR	forward	EUR	Disease
Colon polyp	Colon_polyp	CP	Diseases of the digestive system	Digestive	BTN2A1	Butyrophilin subfamily 2 member A1	Inflammation	Q7KYR7	OID20713	Weighted mode	49	-0.0940155	0.0177576	2.93758e-06	Forward cis-MR	forward	EUR	Disease
Gastroesophageal reflux disease	GERD	GERD	Diseases of the digestive system	Digestive	BTN2A1	Butyrophilin subfamily 2 member A1	Inflammation	Q7KYR7	OID20713	Inverse variance weighted	52	-0.120175	0.0174448	5.62515e-12	Forward cis-MR	forward	EUR	Disease
Gastroesophageal reflux disease	GERD	GERD	Diseases of the digestive system	Digestive	BTN2A1	Butyrophilin subfamily 2 member A1	Inflammation	Q7KYR7	OID20713	MR Egger	52	-0.147635	0.0308626	1.56229e-05	Forward cis-MR	forward	EUR	Disease
Gastroesophageal reflux disease	GERD	GERD	Diseases of the digestive system	Digestive	BTN2A1	Butyrophilin subfamily 2 member A1	Inflammation	Q7KYR7	OID20713	Weighted median	52	-0.163309	0.0180039	1.18183e-19	Forward cis-MR	forward	EUR	Disease
Gastroesophageal reflux disease	GERD	GERD	Diseases of the digestive system	Digestive	BTN2A1	Butyrophilin subfamily 2 member A1	Inflammation	Q7KYR7	OID20713	Weighted mode	52	-0.161487	0.0168153	5.02833e-13	Forward cis-MR	forward	EUR	Disease
Hyperthyroidism	Hyperthyroidism	Hype	Endocrine, nutritional and metabolic diseases	Metabolic	BTN2A1	Butyrophilin subfamily 2 member A1	Inflammation	Q7KYR7	OID20713	Inverse variance weighted	52	0.377691	0.0564208	2.16872e-11	Forward cis-MR	forward	EUR	Disease
Hyperthyroidism	Hyperthyroidism	Hype	Endocrine, nutritional and metabolic diseases	Metabolic	BTN2A1	Butyrophilin subfamily 2 member A1	Inflammation	Q7KYR7	OID20713	MR Egger	52	0.542301	0.0988403	1.35788e-06	Forward cis-MR	forward	EUR	Disease
Hyperthyroidism	Hyperthyroidism	Hype	Endocrine, nutritional and metabolic diseases	Metabolic	BTN2A1	Butyrophilin subfamily 2 member A1	Inflammation	Q7KYR7	OID20713	Weighted median	52	0.507717	0.0670622	3.70836e-14	Forward cis-MR	forward	EUR	Disease
Hyperthyroidism	Hyperthyroidism	Hype	Endocrine, nutritional and metabolic diseases	Metabolic	BTN2A1	Butyrophilin subfamily 2 member A1	Inflammation	Q7KYR7	OID20713	Weighted mode	52	0.55864	0.0576535	3.7375e-13	Forward cis-MR	forward	EUR	Disease
Hypothyroidism	Hypothyroidism	Hypo	Endocrine, nutritional and metabolic diseases	Metabolic	BTN2A1	Butyrophilin subfamily 2 member A1	Inflammation	Q7KYR7	OID20713	Inverse variance weighted	52	0.117525	0.0207981	1.59734e-08	Forward cis-MR	forward	EUR	Disease
Hypothyroidism	Hypothyroidism	Hypo	Endocrine, nutritional and metabolic diseases	Metabolic	BTN2A1	Butyrophilin subfamily 2 member A1	Inflammation	Q7KYR7	OID20713	MR Egger	52	0.183064	0.0357528	4.90009e-06	Forward cis-MR	forward	EUR	Disease
Hypothyroidism	Hypothyroidism	Hypo	Endocrine, nutritional and metabolic diseases	Metabolic	BTN2A1	Butyrophilin subfamily 2 member A1	Inflammation	Q7KYR7	OID20713	Weighted median	52	0.177882	0.0242555	2.23882e-13	Forward cis-MR	forward	EUR	Disease
Hypothyroidism	Hypothyroidism	Hypo	Endocrine, nutritional and metabolic diseases	Metabolic	BTN2A1	Butyrophilin subfamily 2 member A1	Inflammation	Q7KYR7	OID20713	Weighted mode	52	0.181072	0.0211367	1.91078e-11	Forward cis-MR	forward	EUR	Disease
IgA nephritis	IgA_nephritis	IN	Diseases of the genitourinary system	Renal	BTN2A1	Butyrophilin subfamily 2 member A1	Inflammation	Q7KYR7	OID20713	Inverse variance weighted	52	-0.213469	0.0255771	7.05653e-17	Forward cis-MR	forward	EUR	Disease
IgA nephritis	IgA_nephritis	IN	Diseases of the genitourinary system	Renal	BTN2A1	Butyrophilin subfamily 2 member A1	Inflammation	Q7KYR7	OID20713	MR Egger	52	-0.288856	0.0434125	2.08965e-08	Forward cis-MR	forward	EUR	Disease
IgA nephritis	IgA_nephritis	IN	Diseases of the genitourinary system	Renal	BTN2A1	Butyrophilin subfamily 2 member A1	Inflammation	Q7KYR7	OID20713	Weighted median	52	-0.302903	0.0247755	2.26136e-34	Forward cis-MR	forward	EUR	Disease
IgA nephritis	IgA_nephritis	IN	Diseases of the genitourinary system	Renal	BTN2A1	Butyrophilin subfamily 2 member A1	Inflammation	Q7KYR7	OID20713	Weighted mode	52	-0.301964	0.0206817	7.50705e-20	Forward cis-MR	forward	EUR	Disease
Inguinal hernia	Ing_hernia	InH	Diseases of the digestive system	Digestive	BTN2A1	Butyrophilin subfamily 2 member A1	Inflammation	Q7KYR7	OID20713	Inverse variance weighted	52	-0.202692	0.0207756	1.73449e-22	Forward cis-MR	forward	EUR	Disease
Inguinal hernia	Ing_hernia	InH	Diseases of the digestive system	Digestive	BTN2A1	Butyrophilin subfamily 2 member A1	Inflammation	Q7KYR7	OID20713	MR Egger	52	-0.218525	0.0367729	2.68813e-07	Forward cis-MR	forward	EUR	Disease
Inguinal hernia	Ing_hernia	InH	Diseases of the digestive system	Digestive	BTN2A1	Butyrophilin subfamily 2 member A1	Inflammation	Q7KYR7	OID20713	Weighted median	52	-0.226208	0.0233216	3.02957e-22	Forward cis-MR	forward	EUR	Disease
Inguinal hernia	Ing_hernia	InH	Diseases of the digestive system	Digestive	BTN2A1	Butyrophilin subfamily 2 member A1	Inflammation	Q7KYR7	OID20713	Weighted mode	52	-0.231529	0.0218043	1.60201e-14	Forward cis-MR	forward	EUR	Disease
Ischemic stroke	IS	IS	Diseases of the circulatory system	Cardiovascular	BTN2A1	Butyrophilin subfamily 2 member A1	Inflammation	Q7KYR7	OID20713	Inverse variance weighted	52	0.138589	0.0227859	1.18522e-09	Forward cis-MR	forward	EUR	Disease
Ischemic stroke	IS	IS	Diseases of the circulatory system	Cardiovascular	BTN2A1	Butyrophilin subfamily 2 member A1	Inflammation	Q7KYR7	OID20713	MR Egger	52	0.134283	0.0416464	0.00222639	Forward cis-MR	forward	EUR	Disease
Ischemic stroke	IS	IS	Diseases of the circulatory system	Cardiovascular	BTN2A1	Butyrophilin subfamily 2 member A1	Inflammation	Q7KYR7	OID20713	Weighted median	52	0.186362	0.0313216	2.68234e-09	Forward cis-MR	forward	EUR	Disease
Ischemic stroke	IS	IS	Diseases of the circulatory system	Cardiovascular	BTN2A1	Butyrophilin subfamily 2 member A1	Inflammation	Q7KYR7	OID20713	Weighted mode	52	0.182352	0.0327542	9.68641e-07	Forward cis-MR	forward	EUR	Disease
Peripheral arterial disease	PAD	PAD	Diseases of the circulatory system	Cardiovascular	BTN2A1	Butyrophilin subfamily 2 member A1	Inflammation	Q7KYR7	OID20713	Inverse variance weighted	52	0.191302	0.031641	1.48461e-09	Forward cis-MR	forward	EUR	Disease
Peripheral arterial disease	PAD	PAD	Diseases of the circulatory system	Cardiovascular	BTN2A1	Butyrophilin subfamily 2 member A1	Inflammation	Q7KYR7	OID20713	MR Egger	52	0.220632	0.0578513	0.000377046	Forward cis-MR	forward	EUR	Disease
Peripheral arterial disease	PAD	PAD	Diseases of the circulatory system	Cardiovascular	BTN2A1	Butyrophilin subfamily 2 member A1	Inflammation	Q7KYR7	OID20713	Weighted median	52	0.229225	0.0437135	1.573e-07	Forward cis-MR	forward	EUR	Disease
Peripheral arterial disease	PAD	PAD	Diseases of the circulatory system	Cardiovascular	BTN2A1	Butyrophilin subfamily 2 member A1	Inflammation	Q7KYR7	OID20713	Weighted mode	52	0.241335	0.0413491	3.69487e-07	Forward cis-MR	forward	EUR	Disease
Prostate cancer	PrC	PrC	Neoplasms	Neoplasms	BTN2A1	Butyrophilin subfamily 2 member A1	Inflammation	Q7KYR7	OID20713	Inverse variance weighted	52	-0.18576	0.0221808	5.53093e-17	Forward cis-MR	forward	EUR	Disease
Prostate cancer	PrC	PrC	Neoplasms	Neoplasms	BTN2A1	Butyrophilin subfamily 2 member A1	Inflammation	Q7KYR7	OID20713	MR Egger	52	-0.249661	0.0382556	3.30897e-08	Forward cis-MR	forward	EUR	Disease
Prostate cancer	PrC	PrC	Neoplasms	Neoplasms	BTN2A1	Butyrophilin subfamily 2 member A1	Inflammation	Q7KYR7	OID20713	Weighted median	52	-0.266505	0.0314306	2.26798e-17	Forward cis-MR	forward	EUR	Disease
Prostate cancer	PrC	PrC	Neoplasms	Neoplasms	BTN2A1	Butyrophilin subfamily 2 member A1	Inflammation	Q7KYR7	OID20713	Weighted mode	52	-0.262363	0.0292607	4.6431e-12	Forward cis-MR	forward	EUR	Disease
Sjogren's syndrome	Sjogren_Syndrome	SS	Diseases of the musculoskeletal system and connective tissue	Autoimmune	BTN2A1	Butyrophilin subfamily 2 member A1	Inflammation	Q7KYR7	OID20713	Inverse variance weighted	52	0.684048	0.0724742	3.78152e-21	Forward cis-MR	forward	EUR	Disease
Sjogren's syndrome	Sjogren_Syndrome	SS	Diseases of the musculoskeletal system and connective tissue	Autoimmune	BTN2A1	Butyrophilin subfamily 2 member A1	Inflammation	Q7KYR7	OID20713	MR Egger	52	0.993786	0.122838	1.20662e-10	Forward cis-MR	forward	EUR	Disease
Sjogren's syndrome	Sjogren_Syndrome	SS	Diseases of the musculoskeletal system and connective tissue	Autoimmune	BTN2A1	Butyrophilin subfamily 2 member A1	Inflammation	Q7KYR7	OID20713	Weighted median	52	0.922846	0.114277	6.71726e-16	Forward cis-MR	forward	EUR	Disease
Sjogren's syndrome	Sjogren_Syndrome	SS	Diseases of the musculoskeletal system and connective tissue	Autoimmune	BTN2A1	Butyrophilin subfamily 2 member A1	Inflammation	Q7KYR7	OID20713	Weighted mode	52	1.00338	0.0988417	7.70821e-14	Forward cis-MR	forward	EUR	Disease
Systemic lupus erythematosus	SLE	SLE	Diseases of the musculoskeletal system and connective tissue	Autoimmune	BTN2A1	Butyrophilin subfamily 2 member A1	Inflammation	Q7KYR7	OID20713	Inverse variance weighted	52	0.999039	0.108369	3.0026e-20	Forward cis-MR	forward	EUR	Disease
Systemic lupus erythematosus	SLE	SLE	Diseases of the musculoskeletal system and connective tissue	Autoimmune	BTN2A1	Butyrophilin subfamily 2 member A1	Inflammation	Q7KYR7	OID20713	MR Egger	52	1.15971	0.195987	2.94178e-07	Forward cis-MR	forward	EUR	Disease
Systemic lupus erythematosus	SLE	SLE	Diseases of the musculoskeletal system and connective tissue	Autoimmune	BTN2A1	Butyrophilin subfamily 2 member A1	Inflammation	Q7KYR7	OID20713	Weighted median	52	1.28653	0.143836	3.7383e-19	Forward cis-MR	forward	EUR	Disease
Systemic lupus erythematosus	SLE	SLE	Diseases of the musculoskeletal system and connective tissue	Autoimmune	BTN2A1	Butyrophilin subfamily 2 member A1	Inflammation	Q7KYR7	OID20713	Weighted mode	52	1.39541	0.133117	2.52309e-14	Forward cis-MR	forward	EUR	Disease
Urolithiasis	Urolithiasis	Uro	Diseases of the genitourinary system	Renal	BTN2A1	Butyrophilin subfamily 2 member A1	Inflammation	Q7KYR7	OID20713	Inverse variance weighted	52	-0.162926	0.0290052	1.94169e-08	Forward cis-MR	forward	EUR	Disease
Urolithiasis	Urolithiasis	Uro	Diseases of the genitourinary system	Renal	BTN2A1	Butyrophilin subfamily 2 member A1	Inflammation	Q7KYR7	OID20713	MR Egger	52	-0.120005	0.0522682	0.0259082	Forward cis-MR	forward	EUR	Disease
Urolithiasis	Urolithiasis	Uro	Diseases of the genitourinary system	Renal	BTN2A1	Butyrophilin subfamily 2 member A1	Inflammation	Q7KYR7	OID20713	Weighted median	52	-0.192804	0.045489	2.25043e-05	Forward cis-MR	forward	EUR	Disease
Urolithiasis	Urolithiasis	Uro	Diseases of the genitourinary system	Renal	BTN2A1	Butyrophilin subfamily 2 member A1	Inflammation	Q7KYR7	OID20713	Weighted mode	52	-0.208241	0.0446623	2.28379e-05	Forward cis-MR	forward	EUR	Disease
Varicose	Varicose	Var	Diseases of the circulatory system	Cardiovascular	BTN2A1	Butyrophilin subfamily 2 member A1	Inflammation	Q7KYR7	OID20713	Inverse variance weighted	52	-0.16936	0.0267556	2.45321e-10	Forward cis-MR	forward	EUR	Disease
Varicose	Varicose	Var	Diseases of the circulatory system	Cardiovascular	BTN2A1	Butyrophilin subfamily 2 member A1	Inflammation	Q7KYR7	OID20713	MR Egger	52	-0.153726	0.048455	0.00258352	Forward cis-MR	forward	EUR	Disease
Varicose	Varicose	Var	Diseases of the circulatory system	Cardiovascular	BTN2A1	Butyrophilin subfamily 2 member A1	Inflammation	Q7KYR7	OID20713	Weighted median	52	-0.189261	0.0251288	5.00979e-14	Forward cis-MR	forward	EUR	Disease
Varicose	Varicose	Var	Diseases of the circulatory system	Cardiovascular	BTN2A1	Butyrophilin subfamily 2 member A1	Inflammation	Q7KYR7	OID20713	Weighted mode	52	-0.209235	0.0244739	2.03292e-11	Forward cis-MR	forward	EUR	Disease
Asthma	Asthma	As	Diseases of the respiratory system	Respiratory	BTN3A2	Butyrophilin subfamily 3 member A2	Inflammation	P78410	OID20540	Inverse variance weighted	103	-0.0317692	0.00599421	1.15814e-07	Forward cis-MR	forward	EUR	Disease
Asthma	Asthma	As	Diseases of the respiratory system	Respiratory	BTN3A2	Butyrophilin subfamily 3 member A2	Inflammation	P78410	OID20540	MR Egger	103	-0.0321221	0.00941299	0.0009272	Forward cis-MR	forward	EUR	Disease
Asthma	Asthma	As	Diseases of the respiratory system	Respiratory	BTN3A2	Butyrophilin subfamily 3 member A2	Inflammation	P78410	OID20540	Weighted median	103	-0.0319494	0.00968037	0.000965354	Forward cis-MR	forward	EUR	Disease
Asthma	Asthma	As	Diseases of the respiratory system	Respiratory	BTN3A2	Butyrophilin subfamily 3 member A2	Inflammation	P78410	OID20540	Weighted mode	103	-0.0394354	0.0076955	1.41887e-06	Forward cis-MR	forward	EUR	Disease
Cataract	Cataract	Cat	Diseases of the eye and adnexa	Eye	BTN3A2	Butyrophilin subfamily 3 member A2	Inflammation	P78410	OID20540	Inverse variance weighted	103	-0.0491216	0.00630379	6.57484e-15	Forward cis-MR	forward	EUR	Disease
Cataract	Cataract	Cat	Diseases of the eye and adnexa	Eye	BTN3A2	Butyrophilin subfamily 3 member A2	Inflammation	P78410	OID20540	MR Egger	103	-0.0418484	0.00984866	4.78804e-05	Forward cis-MR	forward	EUR	Disease
Cataract	Cataract	Cat	Diseases of the eye and adnexa	Eye	BTN3A2	Butyrophilin subfamily 3 member A2	Inflammation	P78410	OID20540	Weighted median	103	-0.0579283	0.00897101	1.06604e-10	Forward cis-MR	forward	EUR	Disease
Cataract	Cataract	Cat	Diseases of the eye and adnexa	Eye	BTN3A2	Butyrophilin subfamily 3 member A2	Inflammation	P78410	OID20540	Weighted mode	103	-0.053377	0.00770736	3.97393e-10	Forward cis-MR	forward	EUR	Disease
Gastroesophageal reflux disease	GERD	GERD	Diseases of the digestive system	Digestive	BTN3A2	Butyrophilin subfamily 3 member A2	Inflammation	P78410	OID20540	Inverse variance weighted	103	0.0437769	0.00734187	2.48195e-09	Forward cis-MR	forward	EUR	Disease
Gastroesophageal reflux disease	GERD	GERD	Diseases of the digestive system	Digestive	BTN3A2	Butyrophilin subfamily 3 member A2	Inflammation	P78410	OID20540	MR Egger	103	0.0604549	0.0112892	5.38537e-07	Forward cis-MR	forward	EUR	Disease
Gastroesophageal reflux disease	GERD	GERD	Diseases of the digestive system	Digestive	BTN3A2	Butyrophilin subfamily 3 member A2	Inflammation	P78410	OID20540	Weighted median	103	0.0758045	0.0100539	4.70749e-14	Forward cis-MR	forward	EUR	Disease
Gastroesophageal reflux disease	GERD	GERD	Diseases of the digestive system	Digestive	BTN3A2	Butyrophilin subfamily 3 member A2	Inflammation	P78410	OID20540	Weighted mode	103	0.0716926	0.00815703	3.85943e-14	Forward cis-MR	forward	EUR	Disease
Graves' disease	GD	GD	Endocrine, nutritional and metabolic diseases	Autoimmune	BTN3A2	Butyrophilin subfamily 3 member A2	Inflammation	P78410	OID20540	Inverse variance weighted	103	-0.214445	0.0311957	6.23456e-12	Forward cis-MR	forward	EUR	Disease
Graves' disease	GD	GD	Endocrine, nutritional and metabolic diseases	Autoimmune	BTN3A2	Butyrophilin subfamily 3 member A2	Inflammation	P78410	OID20540	MR Egger	103	-0.213951	0.0491519	3.22445e-05	Forward cis-MR	forward	EUR	Disease
Graves' disease	GD	GD	Endocrine, nutritional and metabolic diseases	Autoimmune	BTN3A2	Butyrophilin subfamily 3 member A2	Inflammation	P78410	OID20540	Weighted median	103	-0.315351	0.0519514	1.27815e-09	Forward cis-MR	forward	EUR	Disease
Graves' disease	GD	GD	Endocrine, nutritional and metabolic diseases	Autoimmune	BTN3A2	Butyrophilin subfamily 3 member A2	Inflammation	P78410	OID20540	Weighted mode	103	-0.339708	0.0463041	5.4217e-11	Forward cis-MR	forward	EUR	Disease
Hyperthyroidism	Hyperthyroidism	Hype	Endocrine, nutritional and metabolic diseases	Metabolic	BTN3A2	Butyrophilin subfamily 3 member A2	Inflammation	P78410	OID20540	Inverse variance weighted	103	-0.164581	0.0232922	1.59555e-12	Forward cis-MR	forward	EUR	Disease
Hyperthyroidism	Hyperthyroidism	Hype	Endocrine, nutritional and metabolic diseases	Metabolic	BTN3A2	Butyrophilin subfamily 3 member A2	Inflammation	P78410	OID20540	MR Egger	103	-0.184395	0.0365366	1.99083e-06	Forward cis-MR	forward	EUR	Disease
Hyperthyroidism	Hyperthyroidism	Hype	Endocrine, nutritional and metabolic diseases	Metabolic	BTN3A2	Butyrophilin subfamily 3 member A2	Inflammation	P78410	OID20540	Weighted median	103	-0.239768	0.0346524	4.54128e-12	Forward cis-MR	forward	EUR	Disease
Hyperthyroidism	Hyperthyroidism	Hype	Endocrine, nutritional and metabolic diseases	Metabolic	BTN3A2	Butyrophilin subfamily 3 member A2	Inflammation	P78410	OID20540	Weighted mode	103	-0.249652	0.0275478	9.64416e-15	Forward cis-MR	forward	EUR	Disease
Hypothyroidism	Hypothyroidism	Hypo	Endocrine, nutritional and metabolic diseases	Metabolic	BTN3A2	Butyrophilin subfamily 3 member A2	Inflammation	P78410	OID20540	Inverse variance weighted	103	-0.0687793	0.0104428	4.50999e-11	Forward cis-MR	forward	EUR	Disease
Hypothyroidism	Hypothyroidism	Hypo	Endocrine, nutritional and metabolic diseases	Metabolic	BTN3A2	Butyrophilin subfamily 3 member A2	Inflammation	P78410	OID20540	MR Egger	103	-0.0684062	0.0163916	6.37064e-05	Forward cis-MR	forward	EUR	Disease
Hypothyroidism	Hypothyroidism	Hypo	Endocrine, nutritional and metabolic diseases	Metabolic	BTN3A2	Butyrophilin subfamily 3 member A2	Inflammation	P78410	OID20540	Weighted median	103	-0.0757982	0.0123557	8.53302e-10	Forward cis-MR	forward	EUR	Disease
Hypothyroidism	Hypothyroidism	Hypo	Endocrine, nutritional and metabolic diseases	Metabolic	BTN3A2	Butyrophilin subfamily 3 member A2	Inflammation	P78410	OID20540	Weighted mode	103	-0.0807182	0.00988306	8.84973e-13	Forward cis-MR	forward	EUR	Disease
IgA nephritis	IgA_nephritis	IN	Diseases of the genitourinary system	Renal	BTN3A2	Butyrophilin subfamily 3 member A2	Inflammation	P78410	OID20540	Inverse variance weighted	103	0.116295	0.010885	1.20946e-26	Forward cis-MR	forward	EUR	Disease
IgA nephritis	IgA_nephritis	IN	Diseases of the genitourinary system	Renal	BTN3A2	Butyrophilin subfamily 3 member A2	Inflammation	P78410	OID20540	MR Egger	103	0.105192	0.0169505	1.21063e-08	Forward cis-MR	forward	EUR	Disease
IgA nephritis	IgA_nephritis	IN	Diseases of the genitourinary system	Renal	BTN3A2	Butyrophilin subfamily 3 member A2	Inflammation	P78410	OID20540	Weighted median	103	0.152313	0.0137488	1.59863e-28	Forward cis-MR	forward	EUR	Disease
IgA nephritis	IgA_nephritis	IN	Diseases of the genitourinary system	Renal	BTN3A2	Butyrophilin subfamily 3 member A2	Inflammation	P78410	OID20540	Weighted mode	103	0.157256	0.0132165	5.39464e-21	Forward cis-MR	forward	EUR	Disease
Inguinal hernia	Ing_hernia	InH	Diseases of the digestive system	Digestive	BTN3A2	Butyrophilin subfamily 3 member A2	Inflammation	P78410	OID20540	Inverse variance weighted	103	0.0813071	0.00999269	4.06346e-16	Forward cis-MR	forward	EUR	Disease
Inguinal hernia	Ing_hernia	InH	Diseases of the digestive system	Digestive	BTN3A2	Butyrophilin subfamily 3 member A2	Inflammation	P78410	OID20540	MR Egger	103	0.0776909	0.0156116	2.66799e-06	Forward cis-MR	forward	EUR	Disease
Inguinal hernia	Ing_hernia	InH	Diseases of the digestive system	Digestive	BTN3A2	Butyrophilin subfamily 3 member A2	Inflammation	P78410	OID20540	Weighted median	103	0.110422	0.0139005	1.96155e-15	Forward cis-MR	forward	EUR	Disease
Inguinal hernia	Ing_hernia	InH	Diseases of the digestive system	Digestive	BTN3A2	Butyrophilin subfamily 3 member A2	Inflammation	P78410	OID20540	Weighted mode	103	0.102211	0.0109728	2.67242e-15	Forward cis-MR	forward	EUR	Disease
Iron deficiency anemia	Iron_Deficiency_Anemia	IDA	Diseases of the blood and blood-forming organs and certain disorders involving the immune mechanism	Blood	BTN3A2	Butyrophilin subfamily 3 member A2	Inflammation	P78410	OID20540	Inverse variance weighted	103	-0.0586725	0.00989826	3.07467e-09	Forward cis-MR	forward	EUR	Disease
Iron deficiency anemia	Iron_Deficiency_Anemia	IDA	Diseases of the blood and blood-forming organs and certain disorders involving the immune mechanism	Blood	BTN3A2	Butyrophilin subfamily 3 member A2	Inflammation	P78410	OID20540	MR Egger	103	-0.058153	0.0155141	0.000296722	Forward cis-MR	forward	EUR	Disease
Iron deficiency anemia	Iron_Deficiency_Anemia	IDA	Diseases of the blood and blood-forming organs and certain disorders involving the immune mechanism	Blood	BTN3A2	Butyrophilin subfamily 3 member A2	Inflammation	P78410	OID20540	Weighted median	103	-0.0739762	0.0143472	2.52085e-07	Forward cis-MR	forward	EUR	Disease
Iron deficiency anemia	Iron_Deficiency_Anemia	IDA	Diseases of the blood and blood-forming organs and certain disorders involving the immune mechanism	Blood	BTN3A2	Butyrophilin subfamily 3 member A2	Inflammation	P78410	OID20540	Weighted mode	103	-0.0720853	0.0126887	1.27269e-07	Forward cis-MR	forward	EUR	Disease
Ischemic stroke	IS	IS	Diseases of the circulatory system	Cardiovascular	BTN3A2	Butyrophilin subfamily 3 member A2	Inflammation	P78410	OID20540	Inverse variance weighted	103	-0.0692928	0.0105243	4.57796e-11	Forward cis-MR	forward	EUR	Disease
Ischemic stroke	IS	IS	Diseases of the circulatory system	Cardiovascular	BTN3A2	Butyrophilin subfamily 3 member A2	Inflammation	P78410	OID20540	MR Egger	103	-0.0946842	0.0165133	1.02603e-07	Forward cis-MR	forward	EUR	Disease
Ischemic stroke	IS	IS	Diseases of the circulatory system	Cardiovascular	BTN3A2	Butyrophilin subfamily 3 member A2	Inflammation	P78410	OID20540	Weighted median	103	-0.097033	0.0156741	5.99141e-10	Forward cis-MR	forward	EUR	Disease
Ischemic stroke	IS	IS	Diseases of the circulatory system	Cardiovascular	BTN3A2	Butyrophilin subfamily 3 member A2	Inflammation	P78410	OID20540	Weighted mode	103	-0.0875326	0.0143139	1.79229e-08	Forward cis-MR	forward	EUR	Disease
Malignant lymphoma	Malignant_Lymphoma	ML	Neoplasms	Neoplasms	BTN3A2	Butyrophilin subfamily 3 member A2	Inflammation	P78410	OID20540	Inverse variance weighted	103	-0.108516	0.0174056	4.5304e-10	Forward cis-MR	forward	EUR	Disease
Malignant lymphoma	Malignant_Lymphoma	ML	Neoplasms	Neoplasms	BTN3A2	Butyrophilin subfamily 3 member A2	Inflammation	P78410	OID20540	MR Egger	103	-0.074859	0.0271108	0.00684122	Forward cis-MR	forward	EUR	Disease
Malignant lymphoma	Malignant_Lymphoma	ML	Neoplasms	Neoplasms	BTN3A2	Butyrophilin subfamily 3 member A2	Inflammation	P78410	OID20540	Weighted median	103	-0.121173	0.0249071	1.14455e-06	Forward cis-MR	forward	EUR	Disease
Malignant lymphoma	Malignant_Lymphoma	ML	Neoplasms	Neoplasms	BTN3A2	Butyrophilin subfamily 3 member A2	Inflammation	P78410	OID20540	Weighted mode	103	-0.109279	0.0213283	1.42373e-06	Forward cis-MR	forward	EUR	Disease
Peripheral arterial disease	PAD	PAD	Diseases of the circulatory system	Cardiovascular	BTN3A2	Butyrophilin subfamily 3 member A2	Inflammation	P78410	OID20540	Inverse variance weighted	103	-0.0925427	0.016959	4.8462e-08	Forward cis-MR	forward	EUR	Disease
Peripheral arterial disease	PAD	PAD	Diseases of the circulatory system	Cardiovascular	BTN3A2	Butyrophilin subfamily 3 member A2	Inflammation	P78410	OID20540	MR Egger	103	-0.0660798	0.0265185	0.0143364	Forward cis-MR	forward	EUR	Disease
Peripheral arterial disease	PAD	PAD	Diseases of the circulatory system	Cardiovascular	BTN3A2	Butyrophilin subfamily 3 member A2	Inflammation	P78410	OID20540	Weighted median	103	-0.127303	0.0216608	4.17454e-09	Forward cis-MR	forward	EUR	Disease
Peripheral arterial disease	PAD	PAD	Diseases of the circulatory system	Cardiovascular	BTN3A2	Butyrophilin subfamily 3 member A2	Inflammation	P78410	OID20540	Weighted mode	103	-0.117691	0.0204167	8.77785e-08	Forward cis-MR	forward	EUR	Disease
Prostate cancer	PrC	PrC	Neoplasms	Neoplasms	BTN3A2	Butyrophilin subfamily 3 member A2	Inflammation	P78410	OID20540	Inverse variance weighted	103	0.0961071	0.0119996	1.1545e-15	Forward cis-MR	forward	EUR	Disease
Prostate cancer	PrC	PrC	Neoplasms	Neoplasms	BTN3A2	Butyrophilin subfamily 3 member A2	Inflammation	P78410	OID20540	MR Egger	103	0.102135	0.0187834	3.77172e-07	Forward cis-MR	forward	EUR	Disease
Prostate cancer	PrC	PrC	Neoplasms	Neoplasms	BTN3A2	Butyrophilin subfamily 3 member A2	Inflammation	P78410	OID20540	Weighted median	103	0.12801	0.0159997	1.23594e-15	Forward cis-MR	forward	EUR	Disease
Prostate cancer	PrC	PrC	Neoplasms	Neoplasms	BTN3A2	Butyrophilin subfamily 3 member A2	Inflammation	P78410	OID20540	Weighted mode	103	0.124154	0.0136033	6.95656e-15	Forward cis-MR	forward	EUR	Disease
Pulmonary Fibrosis	Pulmonary_Fibrosis	PF	Diseases of the respiratory system	Respiratory	BTN3A2	Butyrophilin subfamily 3 member A2	Inflammation	P78410	OID20540	Inverse variance weighted	103	-0.157189	0.0271029	6.64315e-09	Forward cis-MR	forward	EUR	Disease
Pulmonary Fibrosis	Pulmonary_Fibrosis	PF	Diseases of the respiratory system	Respiratory	BTN3A2	Butyrophilin subfamily 3 member A2	Inflammation	P78410	OID20540	MR Egger	103	-0.12141	0.0422841	0.00498134	Forward cis-MR	forward	EUR	Disease
Pulmonary Fibrosis	Pulmonary_Fibrosis	PF	Diseases of the respiratory system	Respiratory	BTN3A2	Butyrophilin subfamily 3 member A2	Inflammation	P78410	OID20540	Weighted median	103	-0.169291	0.041723	4.95989e-05	Forward cis-MR	forward	EUR	Disease
Pulmonary Fibrosis	Pulmonary_Fibrosis	PF	Diseases of the respiratory system	Respiratory	BTN3A2	Butyrophilin subfamily 3 member A2	Inflammation	P78410	OID20540	Weighted mode	103	-0.172458	0.0364514	7.19891e-06	Forward cis-MR	forward	EUR	Disease
Rheumatoid arthritis	RA	RA	Diseases of the musculoskeletal system and connective tissue	Autoimmune	BTN3A2	Butyrophilin subfamily 3 member A2	Inflammation	P78410	OID20540	Inverse variance weighted	103	-0.134898	0.0176908	2.4337e-14	Forward cis-MR	forward	EUR	Disease
Rheumatoid arthritis	RA	RA	Diseases of the musculoskeletal system and connective tissue	Autoimmune	BTN3A2	Butyrophilin subfamily 3 member A2	Inflammation	P78410	OID20540	MR Egger	103	-0.117979	0.0278296	4.96852e-05	Forward cis-MR	forward	EUR	Disease
Rheumatoid arthritis	RA	RA	Diseases of the musculoskeletal system and connective tissue	Autoimmune	BTN3A2	Butyrophilin subfamily 3 member A2	Inflammation	P78410	OID20540	Weighted median	103	-0.160421	0.0200389	1.19021e-15	Forward cis-MR	forward	EUR	Disease
Rheumatoid arthritis	RA	RA	Diseases of the musculoskeletal system and connective tissue	Autoimmune	BTN3A2	Butyrophilin subfamily 3 member A2	Inflammation	P78410	OID20540	Weighted mode	103	-0.168852	0.0172266	2.23647e-16	Forward cis-MR	forward	EUR	Disease
Sjogren's syndrome	Sjogren_Syndrome	SS	Diseases of the musculoskeletal system and connective tissue	Autoimmune	BTN3A2	Butyrophilin subfamily 3 member A2	Inflammation	P78410	OID20540	Inverse variance weighted	103	-0.31057	0.0359674	5.8849e-18	Forward cis-MR	forward	EUR	Disease
Sjogren's syndrome	Sjogren_Syndrome	SS	Diseases of the musculoskeletal system and connective tissue	Autoimmune	BTN3A2	Butyrophilin subfamily 3 member A2	Inflammation	P78410	OID20540	MR Egger	103	-0.31114	0.0567115	3.05004e-07	Forward cis-MR	forward	EUR	Disease
Sjogren's syndrome	Sjogren_Syndrome	SS	Diseases of the musculoskeletal system and connective tissue	Autoimmune	BTN3A2	Butyrophilin subfamily 3 member A2	Inflammation	P78410	OID20540	Weighted median	103	-0.436616	0.0592394	1.70164e-13	Forward cis-MR	forward	EUR	Disease
Sjogren's syndrome	Sjogren_Syndrome	SS	Diseases of the musculoskeletal system and connective tissue	Autoimmune	BTN3A2	Butyrophilin subfamily 3 member A2	Inflammation	P78410	OID20540	Weighted mode	103	-0.427912	0.05241	8.96671e-13	Forward cis-MR	forward	EUR	Disease
Systemic lupus erythematosus	SLE	SLE	Diseases of the musculoskeletal system and connective tissue	Autoimmune	BTN3A2	Butyrophilin subfamily 3 member A2	Inflammation	P78410	OID20540	Inverse variance weighted	103	-0.53239	0.0502336	3.03538e-26	Forward cis-MR	forward	EUR	Disease
Systemic lupus erythematosus	SLE	SLE	Diseases of the musculoskeletal system and connective tissue	Autoimmune	BTN3A2	Butyrophilin subfamily 3 member A2	Inflammation	P78410	OID20540	MR Egger	103	-0.386452	0.0766449	2.03064e-06	Forward cis-MR	forward	EUR	Disease
Systemic lupus erythematosus	SLE	SLE	Diseases of the musculoskeletal system and connective tissue	Autoimmune	BTN3A2	Butyrophilin subfamily 3 member A2	Inflammation	P78410	OID20540	Weighted median	103	-0.582912	0.0708421	1.89838e-16	Forward cis-MR	forward	EUR	Disease
Systemic lupus erythematosus	SLE	SLE	Diseases of the musculoskeletal system and connective tissue	Autoimmune	BTN3A2	Butyrophilin subfamily 3 member A2	Inflammation	P78410	OID20540	Weighted mode	103	-0.644109	0.0608363	4.08151e-18	Forward cis-MR	forward	EUR	Disease
Type 1 diabetes	T1D	T1D	Endocrine, nutritional and metabolic diseases	Autoimmune	BTN3A2	Butyrophilin subfamily 3 member A2	Inflammation	P78410	OID20540	Inverse variance weighted	103	-0.168109	0.0316114	1.04918e-07	Forward cis-MR	forward	EUR	Disease
Type 1 diabetes	T1D	T1D	Endocrine, nutritional and metabolic diseases	Autoimmune	BTN3A2	Butyrophilin subfamily 3 member A2	Inflammation	P78410	OID20540	MR Egger	103	-0.160575	0.0498343	0.0017128	Forward cis-MR	forward	EUR	Disease
Type 1 diabetes	T1D	T1D	Endocrine, nutritional and metabolic diseases	Autoimmune	BTN3A2	Butyrophilin subfamily 3 member A2	Inflammation	P78410	OID20540	Weighted median	103	-0.28851	0.0270767	1.64724e-26	Forward cis-MR	forward	EUR	Disease
Type 1 diabetes	T1D	T1D	Endocrine, nutritional and metabolic diseases	Autoimmune	BTN3A2	Butyrophilin subfamily 3 member A2	Inflammation	P78410	OID20540	Weighted mode	103	-0.274164	0.023807	3.69122e-20	Forward cis-MR	forward	EUR	Disease
Type 2 diabetes	T2D	T2D	Endocrine, nutritional and metabolic diseases	Metabolic	BTN3A2	Butyrophilin subfamily 3 member A2	Inflammation	P78410	OID20540	Inverse variance weighted	103	-0.0446426	0.00788756	1.5148e-08	Forward cis-MR	forward	EUR	Disease
Type 2 diabetes	T2D	T2D	Endocrine, nutritional and metabolic diseases	Metabolic	BTN3A2	Butyrophilin subfamily 3 member A2	Inflammation	P78410	OID20540	MR Egger	103	-0.0485646	0.0124023	0.000163889	Forward cis-MR	forward	EUR	Disease
Type 2 diabetes	T2D	T2D	Endocrine, nutritional and metabolic diseases	Metabolic	BTN3A2	Butyrophilin subfamily 3 member A2	Inflammation	P78410	OID20540	Weighted median	103	-0.053309	0.010058	1.15709e-07	Forward cis-MR	forward	EUR	Disease
Type 2 diabetes	T2D	T2D	Endocrine, nutritional and metabolic diseases	Metabolic	BTN3A2	Butyrophilin subfamily 3 member A2	Inflammation	P78410	OID20540	Weighted mode	103	-0.0523255	0.00852371	1.60825e-08	Forward cis-MR	forward	EUR	Disease
Uterine prolapse	Uterine_prolapse	UP	Diseases of the genitourinary system	Genitourinary	BTN3A2	Butyrophilin subfamily 3 member A2	Inflammation	P78410	OID20540	Inverse variance weighted	103	0.0747801	0.0139263	7.88592e-08	Forward cis-MR	forward	EUR	Disease
Uterine prolapse	Uterine_prolapse	UP	Diseases of the genitourinary system	Genitourinary	BTN3A2	Butyrophilin subfamily 3 member A2	Inflammation	P78410	OID20540	MR Egger	103	0.0877335	0.0218688	0.000115719	Forward cis-MR	forward	EUR	Disease
Uterine prolapse	Uterine_prolapse	UP	Diseases of the genitourinary system	Genitourinary	BTN3A2	Butyrophilin subfamily 3 member A2	Inflammation	P78410	OID20540	Weighted median	103	0.0901512	0.0176804	3.41557e-07	Forward cis-MR	forward	EUR	Disease
Uterine prolapse	Uterine_prolapse	UP	Diseases of the genitourinary system	Genitourinary	BTN3A2	Butyrophilin subfamily 3 member A2	Inflammation	P78410	OID20540	Weighted mode	103	0.0971737	0.015731	1.34792e-08	Forward cis-MR	forward	EUR	Disease
Cardiomegaly	Cardiomegaly	Car	Diseases of the circulatory system	Cardiovascular	C1QL2	Complement C1q-like protein 2	Inflammation_II	Q7Z5L3	OID30515	Inverse variance weighted	42	0.283542	0.051354	3.36469e-08	Forward cis-MR	forward	EUR	Disease
Cardiomegaly	Cardiomegaly	Car	Diseases of the circulatory system	Cardiovascular	C1QL2	Complement C1q-like protein 2	Inflammation_II	Q7Z5L3	OID30515	MR Egger	42	0.325709	0.0936653	0.00123514	Forward cis-MR	forward	EUR	Disease
Cardiomegaly	Cardiomegaly	Car	Diseases of the circulatory system	Cardiovascular	C1QL2	Complement C1q-like protein 2	Inflammation_II	Q7Z5L3	OID30515	Weighted median	42	0.284707	0.076173	0.000185756	Forward cis-MR	forward	EUR	Disease
Cardiomegaly	Cardiomegaly	Car	Diseases of the circulatory system	Cardiovascular	C1QL2	Complement C1q-like protein 2	Inflammation_II	Q7Z5L3	OID30515	Weighted mode	42	0.321585	0.0822762	0.00034071	Forward cis-MR	forward	EUR	Disease
Angina pectoris	Angina	Ang	Diseases of the circulatory system	Cardiovascular	C1R	Complement C1r subcomponent	Inflammation_II	P00736	OID30753	Inverse variance weighted	34	0.126988	0.0214029	2.9705e-09	Forward cis-MR	forward	EUR	Disease
Angina pectoris	Angina	Ang	Diseases of the circulatory system	Cardiovascular	C1R	Complement C1r subcomponent	Inflammation_II	P00736	OID30753	MR Egger	34	0.11338	0.0335027	0.00190151	Forward cis-MR	forward	EUR	Disease
Angina pectoris	Angina	Ang	Diseases of the circulatory system	Cardiovascular	C1R	Complement C1r subcomponent	Inflammation_II	P00736	OID30753	Weighted median	34	0.115746	0.0294985	8.716e-05	Forward cis-MR	forward	EUR	Disease
Angina pectoris	Angina	Ang	Diseases of the circulatory system	Cardiovascular	C1R	Complement C1r subcomponent	Inflammation_II	P00736	OID30753	Weighted mode	34	0.114531	0.0292347	0.000424835	Forward cis-MR	forward	EUR	Disease
Stable angina pectoris	SAP	SAP	Diseases of the circulatory system	Cardiovascular	C1R	Complement C1r subcomponent	Inflammation_II	P00736	OID30753	Inverse variance weighted	32	0.17763	0.0268583	3.75086e-11	Forward cis-MR	forward	EUR	Disease
Stable angina pectoris	SAP	SAP	Diseases of the circulatory system	Cardiovascular	C1R	Complement C1r subcomponent	Inflammation_II	P00736	OID30753	MR Egger	32	0.147797	0.0417635	0.00133164	Forward cis-MR	forward	EUR	Disease
Stable angina pectoris	SAP	SAP	Diseases of the circulatory system	Cardiovascular	C1R	Complement C1r subcomponent	Inflammation_II	P00736	OID30753	Weighted median	32	0.171216	0.0355304	1.4438e-06	Forward cis-MR	forward	EUR	Disease
Stable angina pectoris	SAP	SAP	Diseases of the circulatory system	Cardiovascular	C1R	Complement C1r subcomponent	Inflammation_II	P00736	OID30753	Weighted mode	32	0.170901	0.033456	1.57483e-05	Forward cis-MR	forward	EUR	Disease
Stable angina pectoris	SAP	SAP	Diseases of the circulatory system	Cardiovascular	C1S	Complement C1s subcomponent	Inflammation_II	P09871	OID30731	Inverse variance weighted	44	0.106767	0.0190897	2.23283e-08	Forward cis-MR	forward	EUR	Disease
Stable angina pectoris	SAP	SAP	Diseases of the circulatory system	Cardiovascular	C1S	Complement C1s subcomponent	Inflammation_II	P09871	OID30731	MR Egger	44	0.119244	0.0303433	0.00031149	Forward cis-MR	forward	EUR	Disease
Stable angina pectoris	SAP	SAP	Diseases of the circulatory system	Cardiovascular	C1S	Complement C1s subcomponent	Inflammation_II	P09871	OID30731	Weighted median	44	0.100058	0.0278464	0.000326618	Forward cis-MR	forward	EUR	Disease
Stable angina pectoris	SAP	SAP	Diseases of the circulatory system	Cardiovascular	C1S	Complement C1s subcomponent	Inflammation_II	P09871	OID30731	Weighted mode	44	0.10587	0.0249117	0.000112785	Forward cis-MR	forward	EUR	Disease
Chronic obstructive pulmonary disease	COPD	COPD	Diseases of the respiratory system	Respiratory	C2	Complement C2	Cardiometabolic	P06681	OID20410	Inverse variance weighted	60	0.130305	0.0198069	4.74377e-11	Forward cis-MR	forward	EUR	Disease
Chronic obstructive pulmonary disease	COPD	COPD	Diseases of the respiratory system	Respiratory	C2	Complement C2	Cardiometabolic	P06681	OID20410	MR Egger	60	0.119117	0.0318989	0.000431483	Forward cis-MR	forward	EUR	Disease
Chronic obstructive pulmonary disease	COPD	COPD	Diseases of the respiratory system	Respiratory	C2	Complement C2	Cardiometabolic	P06681	OID20410	Weighted median	60	0.0969048	0.0259338	0.000186507	Forward cis-MR	forward	EUR	Disease
Chronic obstructive pulmonary disease	COPD	COPD	Diseases of the respiratory system	Respiratory	C2	Complement C2	Cardiometabolic	P06681	OID20410	Weighted mode	60	0.0866513	0.0303394	0.00591321	Forward cis-MR	forward	EUR	Disease
Peripheral arterial disease	PAD	PAD	Diseases of the circulatory system	Cardiovascular	C2	Complement C2	Cardiometabolic	P06681	OID20410	Inverse variance weighted	60	0.233931	0.0299092	5.22561e-15	Forward cis-MR	forward	EUR	Disease
Peripheral arterial disease	PAD	PAD	Diseases of the circulatory system	Cardiovascular	C2	Complement C2	Cardiometabolic	P06681	OID20410	MR Egger	60	0.16061	0.0456777	0.000857365	Forward cis-MR	forward	EUR	Disease
Peripheral arterial disease	PAD	PAD	Diseases of the circulatory system	Cardiovascular	C2	Complement C2	Cardiometabolic	P06681	OID20410	Weighted median	60	0.149451	0.039343	0.000145475	Forward cis-MR	forward	EUR	Disease
Peripheral arterial disease	PAD	PAD	Diseases of the circulatory system	Cardiovascular	C2	Complement C2	Cardiometabolic	P06681	OID20410	Weighted mode	60	0.123144	0.0391658	0.00260722	Forward cis-MR	forward	EUR	Disease
Uterine fibroid	UF	UF	Neoplasms	Neoplasms	C2	Complement C2	Cardiometabolic	P06681	OID20410	Inverse variance weighted	60	-0.0871471	0.0164968	1.27307e-07	Forward cis-MR	forward	EUR	Disease
Uterine fibroid	UF	UF	Neoplasms	Neoplasms	C2	Complement C2	Cardiometabolic	P06681	OID20410	MR Egger	60	-0.0543489	0.025774	0.0393025	Forward cis-MR	forward	EUR	Disease
Uterine fibroid	UF	UF	Neoplasms	Neoplasms	C2	Complement C2	Cardiometabolic	P06681	OID20410	Weighted median	60	-0.0793998	0.022928	0.000534183	Forward cis-MR	forward	EUR	Disease
Uterine fibroid	UF	UF	Neoplasms	Neoplasms	C2	Complement C2	Cardiometabolic	P06681	OID20410	Weighted mode	60	-0.0877455	0.0216331	0.000148469	Forward cis-MR	forward	EUR	Disease
Angina pectoris	Angina	Ang	Diseases of the circulatory system	Cardiovascular	CA12	Carbonic anhydrase 12	Oncology	O43570	OID21344	Inverse variance weighted	52	0.0953834	0.0171435	2.6391e-08	Forward cis-MR	forward	EUR	Disease
Angina pectoris	Angina	Ang	Diseases of the circulatory system	Cardiovascular	CA12	Carbonic anhydrase 12	Oncology	O43570	OID21344	MR Egger	52	0.0973342	0.0295679	0.00183029	Forward cis-MR	forward	EUR	Disease
Angina pectoris	Angina	Ang	Diseases of the circulatory system	Cardiovascular	CA12	Carbonic anhydrase 12	Oncology	O43570	OID21344	Weighted median	52	0.0672104	0.0248736	0.00689087	Forward cis-MR	forward	EUR	Disease
Angina pectoris	Angina	Ang	Diseases of the circulatory system	Cardiovascular	CA12	Carbonic anhydrase 12	Oncology	O43570	OID21344	Weighted mode	52	0.0864319	0.0244799	0.000888854	Forward cis-MR	forward	EUR	Disease
Tonsillitis	Tonsillitis	Ton	Diseases of the respiratory system	Respiratory	CA13	Carbonic anhydrase 13	Cardiometabolic	Q8N1Q1	OID20225	Inverse variance weighted	31	-0.250021	0.0466962	8.59288e-08	Forward cis-MR	forward	EUR	Disease
Tonsillitis	Tonsillitis	Ton	Diseases of the respiratory system	Respiratory	CA13	Carbonic anhydrase 13	Cardiometabolic	Q8N1Q1	OID20225	MR Egger	31	-0.285495	0.0748844	0.000664026	Forward cis-MR	forward	EUR	Disease
Tonsillitis	Tonsillitis	Ton	Diseases of the respiratory system	Respiratory	CA13	Carbonic anhydrase 13	Cardiometabolic	Q8N1Q1	OID20225	Weighted median	31	-0.240955	0.06297	0.000129977	Forward cis-MR	forward	EUR	Disease
Tonsillitis	Tonsillitis	Ton	Diseases of the respiratory system	Respiratory	CA13	Carbonic anhydrase 13	Cardiometabolic	Q8N1Q1	OID20225	Weighted mode	31	-0.283031	0.0580309	3.29414e-05	Forward cis-MR	forward	EUR	Disease
Atopic dermatitis	AD	AD	Diseases of the skin and subcutaneous tissue	Autoimmune	CA14	Carbonic anhydrase 14	Oncology	Q9ULX7	OID21401	Inverse variance weighted	51	0.27402	0.0524608	1.75742e-07	Forward cis-MR	forward	EUR	Disease
Atopic dermatitis	AD	AD	Diseases of the skin and subcutaneous tissue	Autoimmune	CA14	Carbonic anhydrase 14	Oncology	Q9ULX7	OID21401	MR Egger	51	0.264922	0.0951877	0.00762572	Forward cis-MR	forward	EUR	Disease
Atopic dermatitis	AD	AD	Diseases of the skin and subcutaneous tissue	Autoimmune	CA14	Carbonic anhydrase 14	Oncology	Q9ULX7	OID21401	Weighted median	51	0.329714	0.0687031	1.59367e-06	Forward cis-MR	forward	EUR	Disease
Atopic dermatitis	AD	AD	Diseases of the skin and subcutaneous tissue	Autoimmune	CA14	Carbonic anhydrase 14	Oncology	Q9ULX7	OID21401	Weighted mode	51	0.337408	0.0761321	5.11057e-05	Forward cis-MR	forward	EUR	Disease
Pediatric asthma	Ped_asthma	PA	Diseases of the respiratory system	Respiratory	CA14	Carbonic anhydrase 14	Oncology	Q9ULX7	OID21401	Inverse variance weighted	51	0.0974627	0.0182241	8.89312e-08	Forward cis-MR	forward	EUR	Disease
Pediatric asthma	Ped_asthma	PA	Diseases of the respiratory system	Respiratory	CA14	Carbonic anhydrase 14	Oncology	Q9ULX7	OID21401	MR Egger	51	0.0763804	0.0311386	0.0177765	Forward cis-MR	forward	EUR	Disease
Pediatric asthma	Ped_asthma	PA	Diseases of the respiratory system	Respiratory	CA14	Carbonic anhydrase 14	Oncology	Q9ULX7	OID21401	Weighted median	51	0.0983391	0.028404	0.000535877	Forward cis-MR	forward	EUR	Disease
Pediatric asthma	Ped_asthma	PA	Diseases of the respiratory system	Respiratory	CA14	Carbonic anhydrase 14	Oncology	Q9ULX7	OID21401	Weighted mode	51	0.101285	0.037853	0.0100538	Forward cis-MR	forward	EUR	Disease
Pulmonary Fibrosis	Pulmonary_Fibrosis	PF	Diseases of the respiratory system	Respiratory	CA14	Carbonic anhydrase 14	Oncology	Q9ULX7	OID21401	Inverse variance weighted	51	0.409495	0.0760096	7.14801e-08	Forward cis-MR	forward	EUR	Disease
Pulmonary Fibrosis	Pulmonary_Fibrosis	PF	Diseases of the respiratory system	Respiratory	CA14	Carbonic anhydrase 14	Oncology	Q9ULX7	OID21401	MR Egger	51	0.439434	0.132076	0.00166986	Forward cis-MR	forward	EUR	Disease
Pulmonary Fibrosis	Pulmonary_Fibrosis	PF	Diseases of the respiratory system	Respiratory	CA14	Carbonic anhydrase 14	Oncology	Q9ULX7	OID21401	Weighted median	51	0.473455	0.110127	1.71433e-05	Forward cis-MR	forward	EUR	Disease
Pulmonary Fibrosis	Pulmonary_Fibrosis	PF	Diseases of the respiratory system	Respiratory	CA14	Carbonic anhydrase 14	Oncology	Q9ULX7	OID21401	Weighted mode	51	0.457087	0.129949	0.000937537	Forward cis-MR	forward	EUR	Disease
Endometrial cancer	EnC	EnC	Neoplasms	Neoplasms	CAPG	Macrophage-capping protein	Oncology	P40121	OID21431	Inverse variance weighted	171	-0.108404	0.0207632	1.77999e-07	Forward cis-MR	forward	EUR	Disease
Endometrial cancer	EnC	EnC	Neoplasms	Neoplasms	CAPG	Macrophage-capping protein	Oncology	P40121	OID21431	MR Egger	171	-0.084566	0.0324914	0.0100708	Forward cis-MR	forward	EUR	Disease
Endometrial cancer	EnC	EnC	Neoplasms	Neoplasms	CAPG	Macrophage-capping protein	Oncology	P40121	OID21431	Weighted median	171	-0.120924	0.0330989	0.000258771	Forward cis-MR	forward	EUR	Disease
Endometrial cancer	EnC	EnC	Neoplasms	Neoplasms	CAPG	Macrophage-capping protein	Oncology	P40121	OID21431	Weighted mode	171	-0.135791	0.0324498	4.57033e-05	Forward cis-MR	forward	EUR	Disease
Glaucoma	Glaucoma	Gla	Diseases of the eye and adnexa	Eye	CAPG	Macrophage-capping protein	Oncology	P40121	OID21431	Inverse variance weighted	171	-0.0627768	0.0103791	1.46287e-09	Forward cis-MR	forward	EUR	Disease
Glaucoma	Glaucoma	Gla	Diseases of the eye and adnexa	Eye	CAPG	Macrophage-capping protein	Oncology	P40121	OID21431	MR Egger	171	-0.0587688	0.0160535	0.000335886	Forward cis-MR	forward	EUR	Disease
Glaucoma	Glaucoma	Gla	Diseases of the eye and adnexa	Eye	CAPG	Macrophage-capping protein	Oncology	P40121	OID21431	Weighted median	171	-0.0492925	0.016879	0.00349647	Forward cis-MR	forward	EUR	Disease
Glaucoma	Glaucoma	Gla	Diseases of the eye and adnexa	Eye	CAPG	Macrophage-capping protein	Oncology	P40121	OID21431	Weighted mode	171	-0.0574702	0.015578	0.000302563	Forward cis-MR	forward	EUR	Disease
Cirrhosis	Cirrhosis	Cir	Diseases of the digestive system	Digestive	CCL24	C-C motif chemokine 24	Inflammation	O00175	OID20772	Inverse variance weighted	221	0.33764	0.0636764	1.1427e-07	Forward cis-MR	forward	EUR	Disease
Cirrhosis	Cirrhosis	Cir	Diseases of the digestive system	Digestive	CCL24	C-C motif chemokine 24	Inflammation	O00175	OID20772	MR Egger	221	0.219118	0.104909	0.037896	Forward cis-MR	forward	EUR	Disease
Cirrhosis	Cirrhosis	Cir	Diseases of the digestive system	Digestive	CCL24	C-C motif chemokine 24	Inflammation	O00175	OID20772	Weighted median	221	0.240406	0.102532	0.019043	Forward cis-MR	forward	EUR	Disease
Cirrhosis	Cirrhosis	Cir	Diseases of the digestive system	Digestive	CCL24	C-C motif chemokine 24	Inflammation	O00175	OID20772	Weighted mode	221	0.255549	0.090539	0.00520132	Forward cis-MR	forward	EUR	Disease
Febrile seizure	Febrile_Seizure	FS	Symptoms, signs and abnormal clinical and laboratory findings, not elsewhere classified	Others	CCL24	C-C motif chemokine 24	Inflammation	O00175	OID20772	Inverse variance weighted	221	-0.0820149	0.0145842	1.87089e-08	Forward cis-MR	forward	EUR	Disease
Febrile seizure	Febrile_Seizure	FS	Symptoms, signs and abnormal clinical and laboratory findings, not elsewhere classified	Others	CCL24	C-C motif chemokine 24	Inflammation	O00175	OID20772	MR Egger	221	-0.0808231	0.0241098	0.000944071	Forward cis-MR	forward	EUR	Disease
Febrile seizure	Febrile_Seizure	FS	Symptoms, signs and abnormal clinical and laboratory findings, not elsewhere classified	Others	CCL24	C-C motif chemokine 24	Inflammation	O00175	OID20772	Weighted median	221	-0.0656627	0.0232368	0.00471619	Forward cis-MR	forward	EUR	Disease
Febrile seizure	Febrile_Seizure	FS	Symptoms, signs and abnormal clinical and laboratory findings, not elsewhere classified	Others	CCL24	C-C motif chemokine 24	Inflammation	O00175	OID20772	Weighted mode	221	-0.0692303	0.021508	0.00148167	Forward cis-MR	forward	EUR	Disease
Carpal tunnel syndrome	Carpal_Tunnel_Syndrome	CTS	Diseases of the nervous system	Nervous	CCS	Copper chaperone for superoxide dismutase	Neurology	O14618	OID20973	Inverse variance weighted	123	0.085332	0.0140777	1.34875e-09	Forward cis-MR	forward	EUR	Disease
Carpal tunnel syndrome	Carpal_Tunnel_Syndrome	CTS	Diseases of the nervous system	Nervous	CCS	Copper chaperone for superoxide dismutase	Neurology	O14618	OID20973	MR Egger	123	0.0134972	0.0315972	0.670018	Forward cis-MR	forward	EUR	Disease
Carpal tunnel syndrome	Carpal_Tunnel_Syndrome	CTS	Diseases of the nervous system	Nervous	CCS	Copper chaperone for superoxide dismutase	Neurology	O14618	OID20973	Weighted median	123	0.068553	0.0202807	0.000724312	Forward cis-MR	forward	EUR	Disease
Carpal tunnel syndrome	Carpal_Tunnel_Syndrome	CTS	Diseases of the nervous system	Nervous	CCS	Copper chaperone for superoxide dismutase	Neurology	O14618	OID20973	Weighted mode	123	0.0705573	0.019893	0.000554041	Forward cis-MR	forward	EUR	Disease
Depression	Depression	Dep	Mental, Behavioral and Neurodevelopmental disorders	Mental	CCS	Copper chaperone for superoxide dismutase	Neurology	O14618	OID20973	Inverse variance weighted	123	0.0910477	0.0156896	6.51222e-09	Forward cis-MR	forward	EUR	Disease
Depression	Depression	Dep	Mental, Behavioral and Neurodevelopmental disorders	Mental	CCS	Copper chaperone for superoxide dismutase	Neurology	O14618	OID20973	MR Egger	123	0.0732844	0.0369245	0.0494396	Forward cis-MR	forward	EUR	Disease
Depression	Depression	Dep	Mental, Behavioral and Neurodevelopmental disorders	Mental	CCS	Copper chaperone for superoxide dismutase	Neurology	O14618	OID20973	Weighted median	123	0.093864	0.0248017	0.000153971	Forward cis-MR	forward	EUR	Disease
Depression	Depression	Dep	Mental, Behavioral and Neurodevelopmental disorders	Mental	CCS	Copper chaperone for superoxide dismutase	Neurology	O14618	OID20973	Weighted mode	123	0.0922703	0.0233114	0.000127393	Forward cis-MR	forward	EUR	Disease
Uterine fibroid	UF	UF	Neoplasms	Neoplasms	CD109	CD109 antigen	Neurology	Q6YHK3	OID21108	Inverse variance weighted	199	-0.050963	0.00823829	6.16677e-10	Forward cis-MR	forward	EUR	Disease
Uterine fibroid	UF	UF	Neoplasms	Neoplasms	CD109	CD109 antigen	Neurology	Q6YHK3	OID21108	MR Egger	199	-0.0433726	0.0133043	0.00131235	Forward cis-MR	forward	EUR	Disease
Uterine fibroid	UF	UF	Neoplasms	Neoplasms	CD109	CD109 antigen	Neurology	Q6YHK3	OID21108	Weighted median	199	-0.0406388	0.0132781	0.00220902	Forward cis-MR	forward	EUR	Disease
Uterine fibroid	UF	UF	Neoplasms	Neoplasms	CD109	CD109 antigen	Neurology	Q6YHK3	OID21108	Weighted mode	199	-0.0501681	0.0113518	1.62899e-05	Forward cis-MR	forward	EUR	Disease
Varicose	Varicose	Var	Diseases of the circulatory system	Cardiovascular	CD200R1	Cell surface glycoprotein CD200 receptor 1	Inflammation	Q8TD46	OID20595	Inverse variance weighted	122	0.0464844	0.00893627	1.974e-07	Forward cis-MR	forward	EUR	Disease
Varicose	Varicose	Var	Diseases of the circulatory system	Cardiovascular	CD200R1	Cell surface glycoprotein CD200 receptor 1	Inflammation	Q8TD46	OID20595	MR Egger	122	0.0261458	0.0135783	0.0565254	Forward cis-MR	forward	EUR	Disease
Varicose	Varicose	Var	Diseases of the circulatory system	Cardiovascular	CD200R1	Cell surface glycoprotein CD200 receptor 1	Inflammation	Q8TD46	OID20595	Weighted median	122	0.0405255	0.0131138	0.00199954	Forward cis-MR	forward	EUR	Disease
Varicose	Varicose	Var	Diseases of the circulatory system	Cardiovascular	CD200R1	Cell surface glycoprotein CD200 receptor 1	Inflammation	Q8TD46	OID20595	Weighted mode	122	0.0357839	0.0132747	0.00802559	Forward cis-MR	forward	EUR	Disease
Ulcerative colitis	UC	UC	Diseases of the digestive system	Autoimmune	CD22	B-cell receptor CD22	Inflammation	P20273	OID20637	Inverse variance weighted	30	0.262789	0.0492966	9.779e-08	Forward cis-MR	forward	EUR	Disease
Ulcerative colitis	UC	UC	Diseases of the digestive system	Autoimmune	CD22	B-cell receptor CD22	Inflammation	P20273	OID20637	MR Egger	30	0.196814	0.0919697	0.0412098	Forward cis-MR	forward	EUR	Disease
Ulcerative colitis	UC	UC	Diseases of the digestive system	Autoimmune	CD22	B-cell receptor CD22	Inflammation	P20273	OID20637	Weighted median	30	0.220434	0.0721199	0.00223944	Forward cis-MR	forward	EUR	Disease
Ulcerative colitis	UC	UC	Diseases of the digestive system	Autoimmune	CD22	B-cell receptor CD22	Inflammation	P20273	OID20637	Weighted mode	30	0.220625	0.0747872	0.00622679	Forward cis-MR	forward	EUR	Disease
Ventricular arrhythmia	Ventricular_Arrhythmia	VA	Diseases of the circulatory system	Cardiovascular	CD22	B-cell receptor CD22	Inflammation	P20273	OID20637	Inverse variance weighted	30	-0.636026	0.112741	1.68583e-08	Forward cis-MR	forward	EUR	Disease
Ventricular arrhythmia	Ventricular_Arrhythmia	VA	Diseases of the circulatory system	Cardiovascular	CD22	B-cell receptor CD22	Inflammation	P20273	OID20637	MR Egger	30	-0.322762	0.20445	0.125641	Forward cis-MR	forward	EUR	Disease
Ventricular arrhythmia	Ventricular_Arrhythmia	VA	Diseases of the circulatory system	Cardiovascular	CD22	B-cell receptor CD22	Inflammation	P20273	OID20637	Weighted median	30	-0.449537	0.156166	0.00399467	Forward cis-MR	forward	EUR	Disease
Ventricular arrhythmia	Ventricular_Arrhythmia	VA	Diseases of the circulatory system	Cardiovascular	CD22	B-cell receptor CD22	Inflammation	P20273	OID20637	Weighted mode	30	-0.463572	0.161477	0.00757027	Forward cis-MR	forward	EUR	Disease
Sarcoidosis	Sarcoidosis	Sar	Diseases of the blood and blood-forming organs and certain disorders involving the immune mechanism	Blood	CD274	Programmed cell death 1 ligand 1	Neurology	Q9NZQ7	OID20966	Inverse variance weighted	73	-0.352312	0.0566183	4.89071e-10	Forward cis-MR	forward	EUR	Disease
Sarcoidosis	Sarcoidosis	Sar	Diseases of the blood and blood-forming organs and certain disorders involving the immune mechanism	Blood	CD274	Programmed cell death 1 ligand 1	Neurology	Q9NZQ7	OID20966	MR Egger	73	-0.17123	0.0910724	0.0641894	Forward cis-MR	forward	EUR	Disease
Sarcoidosis	Sarcoidosis	Sar	Diseases of the blood and blood-forming organs and certain disorders involving the immune mechanism	Blood	CD274	Programmed cell death 1 ligand 1	Neurology	Q9NZQ7	OID20966	Weighted median	73	-0.250285	0.0908223	0.00585543	Forward cis-MR	forward	EUR	Disease
Sarcoidosis	Sarcoidosis	Sar	Diseases of the blood and blood-forming organs and certain disorders involving the immune mechanism	Blood	CD274	Programmed cell death 1 ligand 1	Neurology	Q9NZQ7	OID20966	Weighted mode	73	-0.284335	0.0887668	0.00202541	Forward cis-MR	forward	EUR	Disease
Hearing loss, difficulty in hearing	Hearing_Loss	HL	Diseases of the ear and mastoid process	Ear	CD28	T-cell-specific surface glycoprotein CD28	Oncology	P10747	OID21265	Inverse variance weighted	28	-0.203985	0.0358953	1.32528e-08	Forward cis-MR	forward	EUR	Disease
Hearing loss, difficulty in hearing	Hearing_Loss	HL	Diseases of the ear and mastoid process	Ear	CD28	T-cell-specific surface glycoprotein CD28	Oncology	P10747	OID21265	MR Egger	28	-0.274166	0.0691606	0.000513234	Forward cis-MR	forward	EUR	Disease
Hearing loss, difficulty in hearing	Hearing_Loss	HL	Diseases of the ear and mastoid process	Ear	CD28	T-cell-specific surface glycoprotein CD28	Oncology	P10747	OID21265	Weighted median	28	-0.197188	0.0567609	0.00051273	Forward cis-MR	forward	EUR	Disease
Hearing loss, difficulty in hearing	Hearing_Loss	HL	Diseases of the ear and mastoid process	Ear	CD28	T-cell-specific surface glycoprotein CD28	Oncology	P10747	OID21265	Weighted mode	28	-0.202389	0.0616136	0.00282723	Forward cis-MR	forward	EUR	Disease
Skin cancer	SkC	SkC	Neoplasms	Neoplasms	CD33	Myeloid cell surface antigen CD33	Oncology	P20138	OID21472	Inverse variance weighted	186	0.0321487	0.00560024	9.43436e-09	Forward cis-MR	forward	EUR	Disease
Skin cancer	SkC	SkC	Neoplasms	Neoplasms	CD33	Myeloid cell surface antigen CD33	Oncology	P20138	OID21472	MR Egger	186	0.0351487	0.00836894	4.15615e-05	Forward cis-MR	forward	EUR	Disease
Skin cancer	SkC	SkC	Neoplasms	Neoplasms	CD33	Myeloid cell surface antigen CD33	Oncology	P20138	OID21472	Weighted median	186	0.032468	0.00864393	0.000172535	Forward cis-MR	forward	EUR	Disease
Skin cancer	SkC	SkC	Neoplasms	Neoplasms	CD33	Myeloid cell surface antigen CD33	Oncology	P20138	OID21472	Weighted mode	186	0.0281133	0.00818611	0.000733333	Forward cis-MR	forward	EUR	Disease
Spinal canal stenosis	Spinal_canal_stenosis	SCS	Diseases of the musculoskeletal system and connective tissue	Musculoskeletal	CD38	ADP-ribosyl cyclase/cyclic ADP-ribose hydrolase 1	Oncology	P28907	OID21316	Inverse variance weighted	77	0.134606	0.0249966	7.24564e-08	Forward cis-MR	forward	EUR	Disease
Spinal canal stenosis	Spinal_canal_stenosis	SCS	Diseases of the musculoskeletal system and connective tissue	Musculoskeletal	CD38	ADP-ribosyl cyclase/cyclic ADP-ribose hydrolase 1	Oncology	P28907	OID21316	MR Egger	77	0.135265	0.0458297	0.00421894	Forward cis-MR	forward	EUR	Disease
Spinal canal stenosis	Spinal_canal_stenosis	SCS	Diseases of the musculoskeletal system and connective tissue	Musculoskeletal	CD38	ADP-ribosyl cyclase/cyclic ADP-ribose hydrolase 1	Oncology	P28907	OID21316	Weighted median	77	0.134852	0.0392178	0.000584882	Forward cis-MR	forward	EUR	Disease
Spinal canal stenosis	Spinal_canal_stenosis	SCS	Diseases of the musculoskeletal system and connective tissue	Musculoskeletal	CD38	ADP-ribosyl cyclase/cyclic ADP-ribose hydrolase 1	Oncology	P28907	OID21316	Weighted mode	77	0.150978	0.0376517	0.000140807	Forward cis-MR	forward	EUR	Disease
Polycystic kidney disease	Polycystic_Kidney_Disease	PKD	Congenital malformations, deformations and chromosomal abnormalities	Others	CD48	CD48 antigen	Inflammation	P09326	OID20692	Inverse variance weighted	59	0.456803	0.0852284	8.33356e-08	Forward cis-MR	forward	EUR	Disease
Polycystic kidney disease	Polycystic_Kidney_Disease	PKD	Congenital malformations, deformations and chromosomal abnormalities	Others	CD48	CD48 antigen	Inflammation	P09326	OID20692	MR Egger	59	0.417174	0.119306	0.000920005	Forward cis-MR	forward	EUR	Disease
Polycystic kidney disease	Polycystic_Kidney_Disease	PKD	Congenital malformations, deformations and chromosomal abnormalities	Others	CD48	CD48 antigen	Inflammation	P09326	OID20692	Weighted median	59	0.463626	0.118308	8.89844e-05	Forward cis-MR	forward	EUR	Disease
Polycystic kidney disease	Polycystic_Kidney_Disease	PKD	Congenital malformations, deformations and chromosomal abnormalities	Others	CD48	CD48 antigen	Inflammation	P09326	OID20692	Weighted mode	59	0.457746	0.10376	4.5156e-05	Forward cis-MR	forward	EUR	Disease
Cataract	Cataract	Cat	Diseases of the eye and adnexa	Eye	CD55	Complement decay-accelerating factor	Cardiometabolic	P08174	OID20377	Inverse variance weighted	72	0.0674209	0.0118769	1.37362e-08	Forward cis-MR	forward	EUR	Disease
Cataract	Cataract	Cat	Diseases of the eye and adnexa	Eye	CD55	Complement decay-accelerating factor	Cardiometabolic	P08174	OID20377	MR Egger	72	0.0363642	0.020231	0.0765768	Forward cis-MR	forward	EUR	Disease
Cataract	Cataract	Cat	Diseases of the eye and adnexa	Eye	CD55	Complement decay-accelerating factor	Cardiometabolic	P08174	OID20377	Weighted median	72	0.0643206	0.0198978	0.0012269	Forward cis-MR	forward	EUR	Disease
Cataract	Cataract	Cat	Diseases of the eye and adnexa	Eye	CD55	Complement decay-accelerating factor	Cardiometabolic	P08174	OID20377	Weighted mode	72	0.066072	0.0177058	0.000380081	Forward cis-MR	forward	EUR	Disease
Retinal detachment	Retinal_Detachment	RD	Diseases of the eye and adnexa	Eye	CD55	Complement decay-accelerating factor	Cardiometabolic	P08174	OID20377	Inverse variance weighted	72	0.177002	0.0266006	2.85127e-11	Forward cis-MR	forward	EUR	Disease
Retinal detachment	Retinal_Detachment	RD	Diseases of the eye and adnexa	Eye	CD55	Complement decay-accelerating factor	Cardiometabolic	P08174	OID20377	MR Egger	72	0.125606	0.0453796	0.00721371	Forward cis-MR	forward	EUR	Disease
Retinal detachment	Retinal_Detachment	RD	Diseases of the eye and adnexa	Eye	CD55	Complement decay-accelerating factor	Cardiometabolic	P08174	OID20377	Weighted median	72	0.138725	0.0390491	0.000381453	Forward cis-MR	forward	EUR	Disease
Retinal detachment	Retinal_Detachment	RD	Diseases of the eye and adnexa	Eye	CD55	Complement decay-accelerating factor	Cardiometabolic	P08174	OID20377	Weighted mode	72	0.151736	0.0408744	0.000405314	Forward cis-MR	forward	EUR	Disease
Glaucoma	Glaucoma	Gla	Diseases of the eye and adnexa	Eye	CD70	CD70 antigen	Inflammation	P32970	OID20599	Inverse variance weighted	148	0.0729918	0.0112694	9.35843e-11	Forward cis-MR	forward	EUR	Disease
Glaucoma	Glaucoma	Gla	Diseases of the eye and adnexa	Eye	CD70	CD70 antigen	Inflammation	P32970	OID20599	MR Egger	148	0.0586505	0.0181329	0.0015073	Forward cis-MR	forward	EUR	Disease
Glaucoma	Glaucoma	Gla	Diseases of the eye and adnexa	Eye	CD70	CD70 antigen	Inflammation	P32970	OID20599	Weighted median	148	0.0706552	0.0177576	6.92428e-05	Forward cis-MR	forward	EUR	Disease
Glaucoma	Glaucoma	Gla	Diseases of the eye and adnexa	Eye	CD70	CD70 antigen	Inflammation	P32970	OID20599	Weighted mode	148	0.0720303	0.0161023	1.53169e-05	Forward cis-MR	forward	EUR	Disease
Nasal polyp	Nasal_polyp	NP	Diseases of the respiratory system	Respiratory	CD70	CD70 antigen	Inflammation	P32970	OID20599	Inverse variance weighted	148	-0.0890858	0.0156085	1.14643e-08	Forward cis-MR	forward	EUR	Disease
Nasal polyp	Nasal_polyp	NP	Diseases of the respiratory system	Respiratory	CD70	CD70 antigen	Inflammation	P32970	OID20599	MR Egger	148	-0.0778497	0.0250145	0.00223467	Forward cis-MR	forward	EUR	Disease
Nasal polyp	Nasal_polyp	NP	Diseases of the respiratory system	Respiratory	CD70	CD70 antigen	Inflammation	P32970	OID20599	Weighted median	148	-0.067339	0.0229354	0.00332437	Forward cis-MR	forward	EUR	Disease
Nasal polyp	Nasal_polyp	NP	Diseases of the respiratory system	Respiratory	CD70	CD70 antigen	Inflammation	P32970	OID20599	Weighted mode	148	-0.0627566	0.0200851	0.00214603	Forward cis-MR	forward	EUR	Disease
Psoriasis vulgaris	PsV	PsV	Diseases of the skin and subcutaneous tissue	Autoimmune	CD80	T-lymphocyte activation antigen CD80	Cardiometabolic_II	P33681	OID30291	Inverse variance weighted	73	0.167691	0.029817	1.866e-08	Forward cis-MR	forward	EUR	Disease
Psoriasis vulgaris	PsV	PsV	Diseases of the skin and subcutaneous tissue	Autoimmune	CD80	T-lymphocyte activation antigen CD80	Cardiometabolic_II	P33681	OID30291	MR Egger	73	0.19584	0.0485968	0.000138388	Forward cis-MR	forward	EUR	Disease
Psoriasis vulgaris	PsV	PsV	Diseases of the skin and subcutaneous tissue	Autoimmune	CD80	T-lymphocyte activation antigen CD80	Cardiometabolic_II	P33681	OID30291	Weighted median	73	0.18938	0.0463985	4.47252e-05	Forward cis-MR	forward	EUR	Disease
Psoriasis vulgaris	PsV	PsV	Diseases of the skin and subcutaneous tissue	Autoimmune	CD80	T-lymphocyte activation antigen CD80	Cardiometabolic_II	P33681	OID30291	Weighted mode	73	0.185697	0.0411703	2.45858e-05	Forward cis-MR	forward	EUR	Disease
Hashimoto's disease	Hashimoto_Disease	HD	Endocrine, nutritional and metabolic diseases	Autoimmune	CD83	CD83 antigen	Inflammation	Q01151	OID20565	Inverse variance weighted	23	-0.327729	0.06212	1.32217e-07	Forward cis-MR	forward	EUR	Disease
Hashimoto's disease	Hashimoto_Disease	HD	Endocrine, nutritional and metabolic diseases	Autoimmune	CD83	CD83 antigen	Inflammation	Q01151	OID20565	MR Egger	23	-0.147941	0.118368	0.225109	Forward cis-MR	forward	EUR	Disease
Hashimoto's disease	Hashimoto_Disease	HD	Endocrine, nutritional and metabolic diseases	Autoimmune	CD83	CD83 antigen	Inflammation	Q01151	OID20565	Weighted median	23	-0.297434	0.0867784	0.000609138	Forward cis-MR	forward	EUR	Disease
Hashimoto's disease	Hashimoto_Disease	HD	Endocrine, nutritional and metabolic diseases	Autoimmune	CD83	CD83 antigen	Inflammation	Q01151	OID20565	Weighted mode	23	-0.2619	0.0710657	0.00129525	Forward cis-MR	forward	EUR	Disease
Pneumothorax	Pneumothorax	Pneu	Diseases of the respiratory system	Respiratory	CD8A	T-cell surface glycoprotein CD8 alpha chain	Neurology	P01732	OID21018	Inverse variance weighted	39	-0.437824	0.0744208	4.02697e-09	Forward cis-MR	forward	EUR	Disease
Pneumothorax	Pneumothorax	Pneu	Diseases of the respiratory system	Respiratory	CD8A	T-cell surface glycoprotein CD8 alpha chain	Neurology	P01732	OID21018	MR Egger	39	-0.393994	0.118425	0.00199278	Forward cis-MR	forward	EUR	Disease
Pneumothorax	Pneumothorax	Pneu	Diseases of the respiratory system	Respiratory	CD8A	T-cell surface glycoprotein CD8 alpha chain	Neurology	P01732	OID21018	Weighted median	39	-0.386389	0.115784	0.00084639	Forward cis-MR	forward	EUR	Disease
Pneumothorax	Pneumothorax	Pneu	Diseases of the respiratory system	Respiratory	CD8A	T-cell surface glycoprotein CD8 alpha chain	Neurology	P01732	OID21018	Weighted mode	39	-0.38559	0.115775	0.00193746	Forward cis-MR	forward	EUR	Disease
Chronic sinusitis	Chronic_Sinusitis	ChS	Diseases of the respiratory system	Respiratory	CDH15	Cadherin-15	Neurology	P55291	OID21005	Inverse variance weighted	85	-0.0970336	0.0164535	3.69145e-09	Forward cis-MR	forward	EUR	Disease
Chronic sinusitis	Chronic_Sinusitis	ChS	Diseases of the respiratory system	Respiratory	CDH15	Cadherin-15	Neurology	P55291	OID21005	MR Egger	85	-0.103841	0.019855	1.24715e-06	Forward cis-MR	forward	EUR	Disease
Chronic sinusitis	Chronic_Sinusitis	ChS	Diseases of the respiratory system	Respiratory	CDH15	Cadherin-15	Neurology	P55291	OID21005	Weighted median	85	-0.108798	0.0224068	1.20044e-06	Forward cis-MR	forward	EUR	Disease
Chronic sinusitis	Chronic_Sinusitis	ChS	Diseases of the respiratory system	Respiratory	CDH15	Cadherin-15	Neurology	P55291	OID21005	Weighted mode	85	-0.108655	0.018359	6.84534e-08	Forward cis-MR	forward	EUR	Disease
Peripheral arterial disease	PAD	PAD	Diseases of the circulatory system	Cardiovascular	CDH6	Cadherin-6	Cardiometabolic	P55285	OID20157	Inverse variance weighted	162	0.100293	0.0177065	1.47711e-08	Forward cis-MR	forward	EUR	Disease
Peripheral arterial disease	PAD	PAD	Diseases of the circulatory system	Cardiovascular	CDH6	Cadherin-6	Cardiometabolic	P55285	OID20157	MR Egger	162	0.0725707	0.0330751	0.0296687	Forward cis-MR	forward	EUR	Disease
Peripheral arterial disease	PAD	PAD	Diseases of the circulatory system	Cardiovascular	CDH6	Cadherin-6	Cardiometabolic	P55285	OID20157	Weighted median	162	0.0806272	0.0257212	0.00172053	Forward cis-MR	forward	EUR	Disease
Peripheral arterial disease	PAD	PAD	Diseases of the circulatory system	Cardiovascular	CDH6	Cadherin-6	Cardiometabolic	P55285	OID20157	Weighted mode	162	0.0861057	0.0285114	0.00294004	Forward cis-MR	forward	EUR	Disease
Endometriosis	Endometriosis	EM	Diseases of the genitourinary system	Genitourinary	CDSN	Corneodesmosin	Inflammation	Q15517	OID20667	Inverse variance weighted	161	-0.0756548	0.0139451	5.78917e-08	Forward cis-MR	forward	EUR	Disease
Endometriosis	Endometriosis	EM	Diseases of the genitourinary system	Genitourinary	CDSN	Corneodesmosin	Inflammation	Q15517	OID20667	MR Egger	161	-0.0687473	0.0316919	0.0315499	Forward cis-MR	forward	EUR	Disease
Endometriosis	Endometriosis	EM	Diseases of the genitourinary system	Genitourinary	CDSN	Corneodesmosin	Inflammation	Q15517	OID20667	Weighted median	161	-0.0915708	0.0217366	2.52292e-05	Forward cis-MR	forward	EUR	Disease
Endometriosis	Endometriosis	EM	Diseases of the genitourinary system	Genitourinary	CDSN	Corneodesmosin	Inflammation	Q15517	OID20667	Weighted mode	161	-0.0909667	0.0214726	3.82282e-05	Forward cis-MR	forward	EUR	Disease
Hashimoto's disease	Hashimoto_Disease	HD	Endocrine, nutritional and metabolic diseases	Autoimmune	CDSN	Corneodesmosin	Inflammation	Q15517	OID20667	Inverse variance weighted	161	0.113843	0.0206833	3.71014e-08	Forward cis-MR	forward	EUR	Disease
Hashimoto's disease	Hashimoto_Disease	HD	Endocrine, nutritional and metabolic diseases	Autoimmune	CDSN	Corneodesmosin	Inflammation	Q15517	OID20667	MR Egger	161	0.343106	0.0466167	9.27846e-12	Forward cis-MR	forward	EUR	Disease
Hashimoto's disease	Hashimoto_Disease	HD	Endocrine, nutritional and metabolic diseases	Autoimmune	CDSN	Corneodesmosin	Inflammation	Q15517	OID20667	Weighted median	161	0.113902	0.0231721	8.8562e-07	Forward cis-MR	forward	EUR	Disease
Hashimoto's disease	Hashimoto_Disease	HD	Endocrine, nutritional and metabolic diseases	Autoimmune	CDSN	Corneodesmosin	Inflammation	Q15517	OID20667	Weighted mode	161	0.123038	0.0210213	2.65193e-08	Forward cis-MR	forward	EUR	Disease
Hypothyroidism	Hypothyroidism	Hypo	Endocrine, nutritional and metabolic diseases	Metabolic	CDSN	Corneodesmosin	Inflammation	Q15517	OID20667	Inverse variance weighted	161	0.177438	0.0204365	3.87465e-18	Forward cis-MR	forward	EUR	Disease
Hypothyroidism	Hypothyroidism	Hypo	Endocrine, nutritional and metabolic diseases	Metabolic	CDSN	Corneodesmosin	Inflammation	Q15517	OID20667	MR Egger	161	0.307717	0.0457243	2.91735e-10	Forward cis-MR	forward	EUR	Disease
Hypothyroidism	Hypothyroidism	Hypo	Endocrine, nutritional and metabolic diseases	Metabolic	CDSN	Corneodesmosin	Inflammation	Q15517	OID20667	Weighted median	161	0.160479	0.0182109	1.22679e-18	Forward cis-MR	forward	EUR	Disease
Hypothyroidism	Hypothyroidism	Hypo	Endocrine, nutritional and metabolic diseases	Metabolic	CDSN	Corneodesmosin	Inflammation	Q15517	OID20667	Weighted mode	161	0.158304	0.0185484	1.02526e-14	Forward cis-MR	forward	EUR	Disease
Inguinal hernia	Ing_hernia	InH	Diseases of the digestive system	Digestive	CDSN	Corneodesmosin	Inflammation	Q15517	OID20667	Inverse variance weighted	161	-0.0771721	0.00911745	2.57874e-17	Forward cis-MR	forward	EUR	Disease
Inguinal hernia	Ing_hernia	InH	Diseases of the digestive system	Digestive	CDSN	Corneodesmosin	Inflammation	Q15517	OID20667	MR Egger	161	-0.0800999	0.0206496	0.000153246	Forward cis-MR	forward	EUR	Disease
Inguinal hernia	Ing_hernia	InH	Diseases of the digestive system	Digestive	CDSN	Corneodesmosin	Inflammation	Q15517	OID20667	Weighted median	161	-0.0988131	0.012991	2.82103e-14	Forward cis-MR	forward	EUR	Disease
Inguinal hernia	Ing_hernia	InH	Diseases of the digestive system	Digestive	CDSN	Corneodesmosin	Inflammation	Q15517	OID20667	Weighted mode	161	-0.10194	0.0153765	4.9053e-10	Forward cis-MR	forward	EUR	Disease
Lung cancer	LuC	LuC	Neoplasms	Neoplasms	CDSN	Corneodesmosin	Inflammation	Q15517	OID20667	Inverse variance weighted	161	0.125808	0.015213	1.3418e-16	Forward cis-MR	forward	EUR	Disease
Lung cancer	LuC	LuC	Neoplasms	Neoplasms	CDSN	Corneodesmosin	Inflammation	Q15517	OID20667	MR Egger	161	0.152619	0.0347265	2.01803e-05	Forward cis-MR	forward	EUR	Disease
Lung cancer	LuC	LuC	Neoplasms	Neoplasms	CDSN	Corneodesmosin	Inflammation	Q15517	OID20667	Weighted median	161	0.135995	0.026171	2.0319e-07	Forward cis-MR	forward	EUR	Disease
Lung cancer	LuC	LuC	Neoplasms	Neoplasms	CDSN	Corneodesmosin	Inflammation	Q15517	OID20667	Weighted mode	161	0.145449	0.0244826	1.71259e-08	Forward cis-MR	forward	EUR	Disease
Malignant lymphoma	Malignant_Lymphoma	ML	Neoplasms	Neoplasms	CDSN	Corneodesmosin	Inflammation	Q15517	OID20667	Inverse variance weighted	161	0.113035	0.0214058	1.28783e-07	Forward cis-MR	forward	EUR	Disease
Malignant lymphoma	Malignant_Lymphoma	ML	Neoplasms	Neoplasms	CDSN	Corneodesmosin	Inflammation	Q15517	OID20667	MR Egger	161	0.241749	0.047426	9.67404e-07	Forward cis-MR	forward	EUR	Disease
Malignant lymphoma	Malignant_Lymphoma	ML	Neoplasms	Neoplasms	CDSN	Corneodesmosin	Inflammation	Q15517	OID20667	Weighted median	161	0.109662	0.028958	0.000152513	Forward cis-MR	forward	EUR	Disease
Malignant lymphoma	Malignant_Lymphoma	ML	Neoplasms	Neoplasms	CDSN	Corneodesmosin	Inflammation	Q15517	OID20667	Weighted mode	161	0.150055	0.0305614	2.22951e-06	Forward cis-MR	forward	EUR	Disease
Prostate cancer	PrC	PrC	Neoplasms	Neoplasms	CDSN	Corneodesmosin	Inflammation	Q15517	OID20667	Inverse variance weighted	161	-0.122145	0.0107747	8.67647e-30	Forward cis-MR	forward	EUR	Disease
Prostate cancer	PrC	PrC	Neoplasms	Neoplasms	CDSN	Corneodesmosin	Inflammation	Q15517	OID20667	MR Egger	161	-0.148422	0.0246046	1.09403e-08	Forward cis-MR	forward	EUR	Disease
Prostate cancer	PrC	PrC	Neoplasms	Neoplasms	CDSN	Corneodesmosin	Inflammation	Q15517	OID20667	Weighted median	161	-0.130379	0.0160338	4.24007e-16	Forward cis-MR	forward	EUR	Disease
Prostate cancer	PrC	PrC	Neoplasms	Neoplasms	CDSN	Corneodesmosin	Inflammation	Q15517	OID20667	Weighted mode	161	-0.129284	0.0154082	2.40688e-14	Forward cis-MR	forward	EUR	Disease
Psoriasis vulgaris	PsV	PsV	Diseases of the skin and subcutaneous tissue	Autoimmune	CDSN	Corneodesmosin	Inflammation	Q15517	OID20667	Inverse variance weighted	161	0.429693	0.067172	1.58557e-10	Forward cis-MR	forward	EUR	Disease
Psoriasis vulgaris	PsV	PsV	Diseases of the skin and subcutaneous tissue	Autoimmune	CDSN	Corneodesmosin	Inflammation	Q15517	OID20667	MR Egger	161	0.159374	0.154841	0.304913	Forward cis-MR	forward	EUR	Disease
Psoriasis vulgaris	PsV	PsV	Diseases of the skin and subcutaneous tissue	Autoimmune	CDSN	Corneodesmosin	Inflammation	Q15517	OID20667	Weighted median	161	0.365124	0.0420245	3.6771e-18	Forward cis-MR	forward	EUR	Disease
Psoriasis vulgaris	PsV	PsV	Diseases of the skin and subcutaneous tissue	Autoimmune	CDSN	Corneodesmosin	Inflammation	Q15517	OID20667	Weighted mode	161	0.520738	0.042051	3.96987e-25	Forward cis-MR	forward	EUR	Disease
Sjogren's syndrome	Sjogren_Syndrome	SS	Diseases of the musculoskeletal system and connective tissue	Autoimmune	CDSN	Corneodesmosin	Inflammation	Q15517	OID20667	Inverse variance weighted	161	0.280554	0.0522017	7.68273e-08	Forward cis-MR	forward	EUR	Disease
Sjogren's syndrome	Sjogren_Syndrome	SS	Diseases of the musculoskeletal system and connective tissue	Autoimmune	CDSN	Corneodesmosin	Inflammation	Q15517	OID20667	MR Egger	161	0.654287	0.118102	1.22815e-07	Forward cis-MR	forward	EUR	Disease
Sjogren's syndrome	Sjogren_Syndrome	SS	Diseases of the musculoskeletal system and connective tissue	Autoimmune	CDSN	Corneodesmosin	Inflammation	Q15517	OID20667	Weighted median	161	0.334327	0.0570528	4.62958e-09	Forward cis-MR	forward	EUR	Disease
Sjogren's syndrome	Sjogren_Syndrome	SS	Diseases of the musculoskeletal system and connective tissue	Autoimmune	CDSN	Corneodesmosin	Inflammation	Q15517	OID20667	Weighted mode	161	0.335046	0.0823126	7.35749e-05	Forward cis-MR	forward	EUR	Disease
Sleep apnea syndrome	SAS	SAS	Diseases of the nervous system	Nervous	CDSN	Corneodesmosin	Inflammation	Q15517	OID20667	Inverse variance weighted	161	-0.0504489	0.00970594	2.01735e-07	Forward cis-MR	forward	EUR	Disease
Sleep apnea syndrome	SAS	SAS	Diseases of the nervous system	Nervous	CDSN	Corneodesmosin	Inflammation	Q15517	OID20667	MR Egger	161	-0.0242323	0.022756	0.288547	Forward cis-MR	forward	EUR	Disease
Sleep apnea syndrome	SAS	SAS	Diseases of the nervous system	Nervous	CDSN	Corneodesmosin	Inflammation	Q15517	OID20667	Weighted median	161	-0.0381117	0.013778	0.00567266	Forward cis-MR	forward	EUR	Disease
Sleep apnea syndrome	SAS	SAS	Diseases of the nervous system	Nervous	CDSN	Corneodesmosin	Inflammation	Q15517	OID20667	Weighted mode	161	-0.0502211	0.0137987	0.000368187	Forward cis-MR	forward	EUR	Disease
Spinal canal stenosis	Spinal_canal_stenosis	SCS	Diseases of the musculoskeletal system and connective tissue	Musculoskeletal	CDSN	Corneodesmosin	Inflammation	Q15517	OID20667	Inverse variance weighted	161	0.0674728	0.0108721	5.43252e-10	Forward cis-MR	forward	EUR	Disease
Spinal canal stenosis	Spinal_canal_stenosis	SCS	Diseases of the musculoskeletal system and connective tissue	Musculoskeletal	CDSN	Corneodesmosin	Inflammation	Q15517	OID20667	MR Egger	161	0.0873318	0.0253538	0.000731599	Forward cis-MR	forward	EUR	Disease
Spinal canal stenosis	Spinal_canal_stenosis	SCS	Diseases of the musculoskeletal system and connective tissue	Musculoskeletal	CDSN	Corneodesmosin	Inflammation	Q15517	OID20667	Weighted median	161	0.0805578	0.0170176	2.20368e-06	Forward cis-MR	forward	EUR	Disease
Spinal canal stenosis	Spinal_canal_stenosis	SCS	Diseases of the musculoskeletal system and connective tissue	Musculoskeletal	CDSN	Corneodesmosin	Inflammation	Q15517	OID20667	Weighted mode	161	0.0938855	0.0183381	8.69037e-07	Forward cis-MR	forward	EUR	Disease
Systemic lupus erythematosus	SLE	SLE	Diseases of the musculoskeletal system and connective tissue	Autoimmune	CDSN	Corneodesmosin	Inflammation	Q15517	OID20667	Inverse variance weighted	161	0.454557	0.0532798	1.44448e-17	Forward cis-MR	forward	EUR	Disease
Systemic lupus erythematosus	SLE	SLE	Diseases of the musculoskeletal system and connective tissue	Autoimmune	CDSN	Corneodesmosin	Inflammation	Q15517	OID20667	MR Egger	161	0.616606	0.123179	1.46254e-06	Forward cis-MR	forward	EUR	Disease
Systemic lupus erythematosus	SLE	SLE	Diseases of the musculoskeletal system and connective tissue	Autoimmune	CDSN	Corneodesmosin	Inflammation	Q15517	OID20667	Weighted median	161	0.50783	0.0671195	3.84727e-14	Forward cis-MR	forward	EUR	Disease
Systemic lupus erythematosus	SLE	SLE	Diseases of the musculoskeletal system and connective tissue	Autoimmune	CDSN	Corneodesmosin	Inflammation	Q15517	OID20667	Weighted mode	161	0.510675	0.0760919	3.17345e-10	Forward cis-MR	forward	EUR	Disease
Varicose	Varicose	Var	Diseases of the circulatory system	Cardiovascular	CDSN	Corneodesmosin	Inflammation	Q15517	OID20667	Inverse variance weighted	161	-0.0756556	0.0109469	4.80704e-12	Forward cis-MR	forward	EUR	Disease
Varicose	Varicose	Var	Diseases of the circulatory system	Cardiovascular	CDSN	Corneodesmosin	Inflammation	Q15517	OID20667	MR Egger	161	-0.0902679	0.0253833	0.000495965	Forward cis-MR	forward	EUR	Disease
Varicose	Varicose	Var	Diseases of the circulatory system	Cardiovascular	CDSN	Corneodesmosin	Inflammation	Q15517	OID20667	Weighted median	161	-0.0749811	0.0117678	1.86945e-10	Forward cis-MR	forward	EUR	Disease
Varicose	Varicose	Var	Diseases of the circulatory system	Cardiovascular	CDSN	Corneodesmosin	Inflammation	Q15517	OID20667	Weighted mode	161	-0.0902581	0.0119828	3.45203e-12	Forward cis-MR	forward	EUR	Disease
Myocardial infarction	MI	MI	Diseases of the circulatory system	Cardiovascular	CEACAM21	Carcinoembryonic antigen-related cell adhesion molecule 21	Inflammation	Q3KPI0	OID20548	Inverse variance weighted	162	0.0389505	0.0072642	8.23111e-08	Forward cis-MR	forward	EUR	Disease
Myocardial infarction	MI	MI	Diseases of the circulatory system	Cardiovascular	CEACAM21	Carcinoembryonic antigen-related cell adhesion molecule 21	Inflammation	Q3KPI0	OID20548	MR Egger	162	0.0236801	0.0106813	0.0280352	Forward cis-MR	forward	EUR	Disease
Myocardial infarction	MI	MI	Diseases of the circulatory system	Cardiovascular	CEACAM21	Carcinoembryonic antigen-related cell adhesion molecule 21	Inflammation	Q3KPI0	OID20548	Weighted median	162	0.0428505	0.010506	4.52908e-05	Forward cis-MR	forward	EUR	Disease
Myocardial infarction	MI	MI	Diseases of the circulatory system	Cardiovascular	CEACAM21	Carcinoembryonic antigen-related cell adhesion molecule 21	Inflammation	Q3KPI0	OID20548	Weighted mode	162	0.0352486	0.0082068	3.01031e-05	Forward cis-MR	forward	EUR	Disease
Prostate cancer	PrC	PrC	Neoplasms	Neoplasms	CEACAM21	Carcinoembryonic antigen-related cell adhesion molecule 21	Inflammation	Q3KPI0	OID20548	Inverse variance weighted	162	-0.0510245	0.00833296	9.17039e-10	Forward cis-MR	forward	EUR	Disease
Prostate cancer	PrC	PrC	Neoplasms	Neoplasms	CEACAM21	Carcinoembryonic antigen-related cell adhesion molecule 21	Inflammation	Q3KPI0	OID20548	MR Egger	162	-0.0403811	0.0123641	0.00133453	Forward cis-MR	forward	EUR	Disease
Prostate cancer	PrC	PrC	Neoplasms	Neoplasms	CEACAM21	Carcinoembryonic antigen-related cell adhesion molecule 21	Inflammation	Q3KPI0	OID20548	Weighted median	162	-0.0497459	0.012827	0.000105223	Forward cis-MR	forward	EUR	Disease
Prostate cancer	PrC	PrC	Neoplasms	Neoplasms	CEACAM21	Carcinoembryonic antigen-related cell adhesion molecule 21	Inflammation	Q3KPI0	OID20548	Weighted mode	162	-0.0506978	0.0115075	1.91733e-05	Forward cis-MR	forward	EUR	Disease
Skin cancer	SkC	SkC	Neoplasms	Neoplasms	CEACAM21	Carcinoembryonic antigen-related cell adhesion molecule 21	Inflammation	Q3KPI0	OID20548	Inverse variance weighted	162	0.0298571	0.0056483	1.25001e-07	Forward cis-MR	forward	EUR	Disease
Skin cancer	SkC	SkC	Neoplasms	Neoplasms	CEACAM21	Carcinoembryonic antigen-related cell adhesion molecule 21	Inflammation	Q3KPI0	OID20548	MR Egger	162	0.0294082	0.00841005	0.000609639	Forward cis-MR	forward	EUR	Disease
Skin cancer	SkC	SkC	Neoplasms	Neoplasms	CEACAM21	Carcinoembryonic antigen-related cell adhesion molecule 21	Inflammation	Q3KPI0	OID20548	Weighted median	162	0.0297041	0.00955577	0.00188041	Forward cis-MR	forward	EUR	Disease
Skin cancer	SkC	SkC	Neoplasms	Neoplasms	CEACAM21	Carcinoembryonic antigen-related cell adhesion molecule 21	Inflammation	Q3KPI0	OID20548	Weighted mode	162	0.0280627	0.00739178	0.000207526	Forward cis-MR	forward	EUR	Disease
Cesarian section	C_sec	CS	Pregnancy, childbirth and the puerperium	Pregnancy	CEACAM5	Carcinoembryonic antigen-related cell adhesion molecule 5	Oncology	P06731	OID21171	Inverse variance weighted	35	0.202781	0.0377331	7.69742e-08	Forward cis-MR	forward	EUR	Disease
Cesarian section	C_sec	CS	Pregnancy, childbirth and the puerperium	Pregnancy	CEACAM5	Carcinoembryonic antigen-related cell adhesion molecule 5	Oncology	P06731	OID21171	MR Egger	35	0.187342	0.0561055	0.00209469	Forward cis-MR	forward	EUR	Disease
Cesarian section	C_sec	CS	Pregnancy, childbirth and the puerperium	Pregnancy	CEACAM5	Carcinoembryonic antigen-related cell adhesion molecule 5	Oncology	P06731	OID21171	Weighted median	35	0.161012	0.0553431	0.00362193	Forward cis-MR	forward	EUR	Disease
Cesarian section	C_sec	CS	Pregnancy, childbirth and the puerperium	Pregnancy	CEACAM5	Carcinoembryonic antigen-related cell adhesion molecule 5	Oncology	P06731	OID21171	Weighted mode	35	0.166347	0.0515955	0.00278949	Forward cis-MR	forward	EUR	Disease
Cataract	Cataract	Cat	Diseases of the eye and adnexa	Eye	CELA3A	Chymotrypsin-like elastase family member 3A	Cardiometabolic	P09093	OID20298	Inverse variance weighted	35	0.124756	0.0203095	8.11175e-10	Forward cis-MR	forward	EUR	Disease
Cataract	Cataract	Cat	Diseases of the eye and adnexa	Eye	CELA3A	Chymotrypsin-like elastase family member 3A	Cardiometabolic	P09093	OID20298	MR Egger	35	0.0673125	0.0319718	0.0429528	Forward cis-MR	forward	EUR	Disease
Cataract	Cataract	Cat	Diseases of the eye and adnexa	Eye	CELA3A	Chymotrypsin-like elastase family member 3A	Cardiometabolic	P09093	OID20298	Weighted median	35	0.121492	0.030683	7.50764e-05	Forward cis-MR	forward	EUR	Disease
Cataract	Cataract	Cat	Diseases of the eye and adnexa	Eye	CELA3A	Chymotrypsin-like elastase family member 3A	Cardiometabolic	P09093	OID20298	Weighted mode	35	0.105737	0.0312459	0.00181362	Forward cis-MR	forward	EUR	Disease
Angina pectoris	Angina	Ang	Diseases of the circulatory system	Cardiovascular	CELSR2	Cadherin EGF LAG seven-pass G-type receptor 2	Inflammation_II	Q9HCU4	OID30593	Inverse variance weighted	71	-0.145659	0.0192337	3.64317e-14	Forward cis-MR	forward	EUR	Disease
Angina pectoris	Angina	Ang	Diseases of the circulatory system	Cardiovascular	CELSR2	Cadherin EGF LAG seven-pass G-type receptor 2	Inflammation_II	Q9HCU4	OID30593	MR Egger	71	-0.198513	0.0363465	6.99059e-07	Forward cis-MR	forward	EUR	Disease
Angina pectoris	Angina	Ang	Diseases of the circulatory system	Cardiovascular	CELSR2	Cadherin EGF LAG seven-pass G-type receptor 2	Inflammation_II	Q9HCU4	OID30593	Weighted median	71	-0.167475	0.0315889	1.1472e-07	Forward cis-MR	forward	EUR	Disease
Angina pectoris	Angina	Ang	Diseases of the circulatory system	Cardiovascular	CELSR2	Cadherin EGF LAG seven-pass G-type receptor 2	Inflammation_II	Q9HCU4	OID30593	Weighted mode	71	-0.215528	0.0322893	4.86266e-09	Forward cis-MR	forward	EUR	Disease
Cholelithiasis	Cholelithiasis	CL	Diseases of the digestive system	Digestive	CELSR2	Cadherin EGF LAG seven-pass G-type receptor 2	Inflammation_II	Q9HCU4	OID30593	Inverse variance weighted	71	0.0882745	0.0138327	1.75283e-10	Forward cis-MR	forward	EUR	Disease
Cholelithiasis	Cholelithiasis	CL	Diseases of the digestive system	Digestive	CELSR2	Cadherin EGF LAG seven-pass G-type receptor 2	Inflammation_II	Q9HCU4	OID30593	MR Egger	71	0.0596151	0.0264859	0.0275857	Forward cis-MR	forward	EUR	Disease
Cholelithiasis	Cholelithiasis	CL	Diseases of the digestive system	Digestive	CELSR2	Cadherin EGF LAG seven-pass G-type receptor 2	Inflammation_II	Q9HCU4	OID30593	Weighted median	71	0.0649201	0.0226262	0.00411452	Forward cis-MR	forward	EUR	Disease
Cholelithiasis	Cholelithiasis	CL	Diseases of the digestive system	Digestive	CELSR2	Cadherin EGF LAG seven-pass G-type receptor 2	Inflammation_II	Q9HCU4	OID30593	Weighted mode	71	0.0722571	0.0190128	0.000305072	Forward cis-MR	forward	EUR	Disease
Myocardial infarction	MI	MI	Diseases of the circulatory system	Cardiovascular	CELSR2	Cadherin EGF LAG seven-pass G-type receptor 2	Inflammation_II	Q9HCU4	OID30593	Inverse variance weighted	71	-0.163101	0.0175245	1.31433e-20	Forward cis-MR	forward	EUR	Disease
Myocardial infarction	MI	MI	Diseases of the circulatory system	Cardiovascular	CELSR2	Cadherin EGF LAG seven-pass G-type receptor 2	Inflammation_II	Q9HCU4	OID30593	MR Egger	71	-0.198438	0.0334317	1.05813e-07	Forward cis-MR	forward	EUR	Disease
Myocardial infarction	MI	MI	Diseases of the circulatory system	Cardiovascular	CELSR2	Cadherin EGF LAG seven-pass G-type receptor 2	Inflammation_II	Q9HCU4	OID30593	Weighted median	71	-0.151775	0.0292771	2.17056e-07	Forward cis-MR	forward	EUR	Disease
Myocardial infarction	MI	MI	Diseases of the circulatory system	Cardiovascular	CELSR2	Cadherin EGF LAG seven-pass G-type receptor 2	Inflammation_II	Q9HCU4	OID30593	Weighted mode	71	-0.194896	0.0313056	3.11815e-08	Forward cis-MR	forward	EUR	Disease
Stable angina pectoris	SAP	SAP	Diseases of the circulatory system	Cardiovascular	CELSR2	Cadherin EGF LAG seven-pass G-type receptor 2	Inflammation_II	Q9HCU4	OID30593	Inverse variance weighted	67	-0.16069	0.0210995	2.62067e-14	Forward cis-MR	forward	EUR	Disease
Stable angina pectoris	SAP	SAP	Diseases of the circulatory system	Cardiovascular	CELSR2	Cadherin EGF LAG seven-pass G-type receptor 2	Inflammation_II	Q9HCU4	OID30593	MR Egger	67	-0.21565	0.0398791	9.80094e-07	Forward cis-MR	forward	EUR	Disease
Stable angina pectoris	SAP	SAP	Diseases of the circulatory system	Cardiovascular	CELSR2	Cadherin EGF LAG seven-pass G-type receptor 2	Inflammation_II	Q9HCU4	OID30593	Weighted median	67	-0.196572	0.0329237	2.36483e-09	Forward cis-MR	forward	EUR	Disease
Stable angina pectoris	SAP	SAP	Diseases of the circulatory system	Cardiovascular	CELSR2	Cadherin EGF LAG seven-pass G-type receptor 2	Inflammation_II	Q9HCU4	OID30593	Weighted mode	67	-0.235854	0.0340216	2.13533e-09	Forward cis-MR	forward	EUR	Disease
Bronchiectasis	Bronchiectasis	Bro	Diseases of the respiratory system	Respiratory	CFB	Complement factor B	Inflammation_II	P00751	OID30755	Inverse variance weighted	106	-0.212627	0.0381652	2.5295e-08	Forward cis-MR	forward	EUR	Disease
Bronchiectasis	Bronchiectasis	Bro	Diseases of the respiratory system	Respiratory	CFB	Complement factor B	Inflammation_II	P00751	OID30755	MR Egger	106	-0.130614	0.062802	0.040005	Forward cis-MR	forward	EUR	Disease
Bronchiectasis	Bronchiectasis	Bro	Diseases of the respiratory system	Respiratory	CFB	Complement factor B	Inflammation_II	P00751	OID30755	Weighted median	106	-0.177085	0.0480399	0.000227616	Forward cis-MR	forward	EUR	Disease
Bronchiectasis	Bronchiectasis	Bro	Diseases of the respiratory system	Respiratory	CFB	Complement factor B	Inflammation_II	P00751	OID30755	Weighted mode	106	-0.191571	0.0477753	0.000113947	Forward cis-MR	forward	EUR	Disease
Chronic glomerulonephritis	Chronic_Glomerulonephritis	ChG	Diseases of the genitourinary system	Renal	CFB	Complement factor B	Inflammation_II	P00751	OID30755	Inverse variance weighted	106	-0.52144	0.0866827	1.79328e-09	Forward cis-MR	forward	EUR	Disease
Chronic glomerulonephritis	Chronic_Glomerulonephritis	ChG	Diseases of the genitourinary system	Renal	CFB	Complement factor B	Inflammation_II	P00751	OID30755	MR Egger	106	-0.391609	0.140514	0.00632564	Forward cis-MR	forward	EUR	Disease
Chronic glomerulonephritis	Chronic_Glomerulonephritis	ChG	Diseases of the genitourinary system	Renal	CFB	Complement factor B	Inflammation_II	P00751	OID30755	Weighted median	106	-0.427512	0.109038	8.82694e-05	Forward cis-MR	forward	EUR	Disease
Chronic glomerulonephritis	Chronic_Glomerulonephritis	ChG	Diseases of the genitourinary system	Renal	CFB	Complement factor B	Inflammation_II	P00751	OID30755	Weighted mode	106	-0.499035	0.1042	5.51861e-06	Forward cis-MR	forward	EUR	Disease
Chronic sinusitis	Chronic_Sinusitis	ChS	Diseases of the respiratory system	Respiratory	CFB	Complement factor B	Inflammation_II	P00751	OID30755	Inverse variance weighted	106	-0.172183	0.0229277	5.92169e-14	Forward cis-MR	forward	EUR	Disease
Chronic sinusitis	Chronic_Sinusitis	ChS	Diseases of the respiratory system	Respiratory	CFB	Complement factor B	Inflammation_II	P00751	OID30755	MR Egger	106	-0.144597	0.0374477	0.000196194	Forward cis-MR	forward	EUR	Disease
Chronic sinusitis	Chronic_Sinusitis	ChS	Diseases of the respiratory system	Respiratory	CFB	Complement factor B	Inflammation_II	P00751	OID30755	Weighted median	106	-0.193287	0.0325472	2.87323e-09	Forward cis-MR	forward	EUR	Disease
Chronic sinusitis	Chronic_Sinusitis	ChS	Diseases of the respiratory system	Respiratory	CFB	Complement factor B	Inflammation_II	P00751	OID30755	Weighted mode	106	-0.178657	0.0447123	0.000120008	Forward cis-MR	forward	EUR	Disease
Pharyngeal and laryngeal cancer	Pharyngeal_Laryngeal_Cancer	PLC	Neoplasms	Neoplasms	CFB	Complement factor B	Inflammation_II	P00751	OID30755	Inverse variance weighted	98	0.48862	0.0785932	5.06526e-10	Forward cis-MR	forward	EUR	Disease
Pharyngeal and laryngeal cancer	Pharyngeal_Laryngeal_Cancer	PLC	Neoplasms	Neoplasms	CFB	Complement factor B	Inflammation_II	P00751	OID30755	MR Egger	98	0.313686	0.131115	0.0186832	Forward cis-MR	forward	EUR	Disease
Pharyngeal and laryngeal cancer	Pharyngeal_Laryngeal_Cancer	PLC	Neoplasms	Neoplasms	CFB	Complement factor B	Inflammation_II	P00751	OID30755	Weighted median	98	0.405022	0.127647	0.00150885	Forward cis-MR	forward	EUR	Disease
Pharyngeal and laryngeal cancer	Pharyngeal_Laryngeal_Cancer	PLC	Neoplasms	Neoplasms	CFB	Complement factor B	Inflammation_II	P00751	OID30755	Weighted mode	98	0.261618	0.146759	0.0777742	Forward cis-MR	forward	EUR	Disease
Pneumonia	Pneumonia	Pn	Diseases of the respiratory system	Respiratory	CFB	Complement factor B	Inflammation_II	P00751	OID30755	Inverse variance weighted	106	-0.0820114	0.0138046	2.83509e-09	Forward cis-MR	forward	EUR	Disease
Pneumonia	Pneumonia	Pn	Diseases of the respiratory system	Respiratory	CFB	Complement factor B	Inflammation_II	P00751	OID30755	MR Egger	106	-0.0705867	0.0229244	0.00265567	Forward cis-MR	forward	EUR	Disease
Pneumonia	Pneumonia	Pn	Diseases of the respiratory system	Respiratory	CFB	Complement factor B	Inflammation_II	P00751	OID30755	Weighted median	106	-0.0633519	0.0182696	0.000525084	Forward cis-MR	forward	EUR	Disease
Pneumonia	Pneumonia	Pn	Diseases of the respiratory system	Respiratory	CFB	Complement factor B	Inflammation_II	P00751	OID30755	Weighted mode	106	-0.0739262	0.0183294	0.00010457	Forward cis-MR	forward	EUR	Disease
Rheumatoid arthritis	RA	RA	Diseases of the musculoskeletal system and connective tissue	Autoimmune	CFB	Complement factor B	Inflammation_II	P00751	OID30755	Inverse variance weighted	106	-0.361371	0.0586609	7.25926e-10	Forward cis-MR	forward	EUR	Disease
Rheumatoid arthritis	RA	RA	Diseases of the musculoskeletal system and connective tissue	Autoimmune	CFB	Complement factor B	Inflammation_II	P00751	OID30755	MR Egger	106	-0.403405	0.0970747	6.67453e-05	Forward cis-MR	forward	EUR	Disease
Rheumatoid arthritis	RA	RA	Diseases of the musculoskeletal system and connective tissue	Autoimmune	CFB	Complement factor B	Inflammation_II	P00751	OID30755	Weighted median	106	-0.345938	0.042213	2.50477e-16	Forward cis-MR	forward	EUR	Disease
Rheumatoid arthritis	RA	RA	Diseases of the musculoskeletal system and connective tissue	Autoimmune	CFB	Complement factor B	Inflammation_II	P00751	OID30755	Weighted mode	106	-0.334903	0.0423278	2.72524e-12	Forward cis-MR	forward	EUR	Disease
Skin cancer	SkC	SkC	Neoplasms	Neoplasms	CFB	Complement factor B	Inflammation_II	P00751	OID30755	Inverse variance weighted	106	-0.108882	0.0187982	6.94852e-09	Forward cis-MR	forward	EUR	Disease
Skin cancer	SkC	SkC	Neoplasms	Neoplasms	CFB	Complement factor B	Inflammation_II	P00751	OID30755	MR Egger	106	-0.10388	0.0314821	0.00132644	Forward cis-MR	forward	EUR	Disease
Skin cancer	SkC	SkC	Neoplasms	Neoplasms	CFB	Complement factor B	Inflammation_II	P00751	OID30755	Weighted median	106	-0.0865205	0.0182345	2.08625e-06	Forward cis-MR	forward	EUR	Disease
Skin cancer	SkC	SkC	Neoplasms	Neoplasms	CFB	Complement factor B	Inflammation_II	P00751	OID30755	Weighted mode	106	-0.099968	0.0182317	2.89875e-07	Forward cis-MR	forward	EUR	Disease
Bronchiectasis	Bronchiectasis	Bro	Diseases of the respiratory system	Respiratory	CFH	Complement factor H	Inflammation_II	P08603	OID30790	Inverse variance weighted	78	0.229912	0.0413164	2.62664e-08	Forward cis-MR	forward	EUR	Disease
Bronchiectasis	Bronchiectasis	Bro	Diseases of the respiratory system	Respiratory	CFH	Complement factor H	Inflammation_II	P08603	OID30790	MR Egger	78	0.123979	0.0714548	0.0867829	Forward cis-MR	forward	EUR	Disease
Bronchiectasis	Bronchiectasis	Bro	Diseases of the respiratory system	Respiratory	CFH	Complement factor H	Inflammation_II	P08603	OID30790	Weighted median	78	0.216219	0.0666192	0.00117208	Forward cis-MR	forward	EUR	Disease
Bronchiectasis	Bronchiectasis	Bro	Diseases of the respiratory system	Respiratory	CFH	Complement factor H	Inflammation_II	P08603	OID30790	Weighted mode	78	0.199725	0.0632611	0.00227514	Forward cis-MR	forward	EUR	Disease
Graves' disease	GD	GD	Endocrine, nutritional and metabolic diseases	Autoimmune	CFH	Complement factor H	Inflammation_II	P08603	OID30790	Inverse variance weighted	78	0.292131	0.0537226	5.39511e-08	Forward cis-MR	forward	EUR	Disease
Graves' disease	GD	GD	Endocrine, nutritional and metabolic diseases	Autoimmune	CFH	Complement factor H	Inflammation_II	P08603	OID30790	MR Egger	78	0.235972	0.0954061	0.0156185	Forward cis-MR	forward	EUR	Disease
Graves' disease	GD	GD	Endocrine, nutritional and metabolic diseases	Autoimmune	CFH	Complement factor H	Inflammation_II	P08603	OID30790	Weighted median	78	0.243117	0.0894132	0.00654733	Forward cis-MR	forward	EUR	Disease
Graves' disease	GD	GD	Endocrine, nutritional and metabolic diseases	Autoimmune	CFH	Complement factor H	Inflammation_II	P08603	OID30790	Weighted mode	78	0.250279	0.0807378	0.00270371	Forward cis-MR	forward	EUR	Disease
Chronic bronchitis	Chronic_bronchitis	CB	Diseases of the respiratory system	Respiratory	CFHR2	Complement factor H-related protein 2	Inflammation_II	P36980	OID30720	Inverse variance weighted	386	0.0424173	0.00655394	9.66921e-11	Forward cis-MR	forward	EUR	Disease
Chronic bronchitis	Chronic_bronchitis	CB	Diseases of the respiratory system	Respiratory	CFHR2	Complement factor H-related protein 2	Inflammation_II	P36980	OID30720	MR Egger	386	0.0334365	0.0106222	0.00177372	Forward cis-MR	forward	EUR	Disease
Chronic bronchitis	Chronic_bronchitis	CB	Diseases of the respiratory system	Respiratory	CFHR2	Complement factor H-related protein 2	Inflammation_II	P36980	OID30720	Weighted median	386	0.0412127	0.0110817	0.00020003	Forward cis-MR	forward	EUR	Disease
Chronic bronchitis	Chronic_bronchitis	CB	Diseases of the respiratory system	Respiratory	CFHR2	Complement factor H-related protein 2	Inflammation_II	P36980	OID30720	Weighted mode	386	0.0339709	0.016146	0.0360278	Forward cis-MR	forward	EUR	Disease
Pollinosis	Pollinosis	Pol	Diseases of the respiratory system	Respiratory	CFHR2	Complement factor H-related protein 2	Inflammation_II	P36980	OID30720	Inverse variance weighted	2	-0.0600911	0.0126959	2.21089e-06	Forward cis-MR	forward	EAS	Disease
Aplastic anemia	Aplastic_Anemia	ApA	Diseases of the blood and blood-forming organs and certain disorders involving the immune mechanism	Blood	CFHR4	Complement factor H-related protein 4	Inflammation_II	Q92496	OID30758	Inverse variance weighted	418	0.0538995	0.0100275	7.65127e-08	Forward cis-MR	forward	EUR	Disease
Aplastic anemia	Aplastic_Anemia	ApA	Diseases of the blood and blood-forming organs and certain disorders involving the immune mechanism	Blood	CFHR4	Complement factor H-related protein 4	Inflammation_II	Q92496	OID30758	MR Egger	418	0.0396477	0.0173094	0.0224902	Forward cis-MR	forward	EUR	Disease
Aplastic anemia	Aplastic_Anemia	ApA	Diseases of the blood and blood-forming organs and certain disorders involving the immune mechanism	Blood	CFHR4	Complement factor H-related protein 4	Inflammation_II	Q92496	OID30758	Weighted median	418	0.0506285	0.0164777	0.00212239	Forward cis-MR	forward	EUR	Disease
Aplastic anemia	Aplastic_Anemia	ApA	Diseases of the blood and blood-forming organs and certain disorders involving the immune mechanism	Blood	CFHR4	Complement factor H-related protein 4	Inflammation_II	Q92496	OID30758	Weighted mode	418	0.041633	0.0144978	0.00429123	Forward cis-MR	forward	EUR	Disease
Body mass index	BMI	BMI	Metabolic	Biomarker	CFHR4	Complement factor H-related protein 4	Inflammation_II	Q92496	OID30758	Inverse variance weighted	2	-0.02062	0.0041206	5.61175e-07	Forward cis-MR	forward	EAS	Biomarker
Constipation	Constipation	Co	Diseases of the digestive system	Digestive	CFHR4	Complement factor H-related protein 4	Inflammation_II	Q92496	OID30758	Inverse variance weighted	418	-0.0299275	0.00528072	1.45053e-08	Forward cis-MR	forward	EUR	Disease
Constipation	Constipation	Co	Diseases of the digestive system	Digestive	CFHR4	Complement factor H-related protein 4	Inflammation_II	Q92496	OID30758	MR Egger	418	-0.0259927	0.00910237	0.00451079	Forward cis-MR	forward	EUR	Disease
Constipation	Constipation	Co	Diseases of the digestive system	Digestive	CFHR4	Complement factor H-related protein 4	Inflammation_II	Q92496	OID30758	Weighted median	418	-0.031051	0.00878395	0.000407812	Forward cis-MR	forward	EUR	Disease
Constipation	Constipation	Co	Diseases of the digestive system	Digestive	CFHR4	Complement factor H-related protein 4	Inflammation_II	Q92496	OID30758	Weighted mode	418	-0.0312708	0.00929201	0.000835312	Forward cis-MR	forward	EUR	Disease
Pollinosis	Pollinosis	Pol	Diseases of the respiratory system	Respiratory	CFHR4	Complement factor H-related protein 4	Inflammation_II	Q92496	OID30758	Inverse variance weighted	2	-0.0710918	0.0154983	4.49531e-06	Forward cis-MR	forward	EAS	Disease
Sarcoidosis	Sarcoidosis	Sar	Diseases of the blood and blood-forming organs and certain disorders involving the immune mechanism	Blood	CFHR4	Complement factor H-related protein 4	Inflammation_II	Q92496	OID30758	Inverse variance weighted	418	-0.084922	0.0158967	9.18757e-08	Forward cis-MR	forward	EUR	Disease
Sarcoidosis	Sarcoidosis	Sar	Diseases of the blood and blood-forming organs and certain disorders involving the immune mechanism	Blood	CFHR4	Complement factor H-related protein 4	Inflammation_II	Q92496	OID30758	MR Egger	418	-0.0588965	0.0274008	0.0321756	Forward cis-MR	forward	EUR	Disease
Sarcoidosis	Sarcoidosis	Sar	Diseases of the blood and blood-forming organs and certain disorders involving the immune mechanism	Blood	CFHR4	Complement factor H-related protein 4	Inflammation_II	Q92496	OID30758	Weighted median	418	-0.0787666	0.0247523	0.00146165	Forward cis-MR	forward	EUR	Disease
Sarcoidosis	Sarcoidosis	Sar	Diseases of the blood and blood-forming organs and certain disorders involving the immune mechanism	Blood	CFHR4	Complement factor H-related protein 4	Inflammation_II	Q92496	OID30758	Weighted mode	418	-0.0838807	0.024927	0.000836138	Forward cis-MR	forward	EUR	Disease
Varicose	Varicose	Var	Diseases of the circulatory system	Cardiovascular	CFHR4	Complement factor H-related protein 4	Inflammation_II	Q92496	OID30758	Inverse variance weighted	418	0.0267333	0.00506096	1.27606e-07	Forward cis-MR	forward	EUR	Disease
Varicose	Varicose	Var	Diseases of the circulatory system	Cardiovascular	CFHR4	Complement factor H-related protein 4	Inflammation_II	Q92496	OID30758	MR Egger	418	0.0208815	0.00872094	0.017089	Forward cis-MR	forward	EUR	Disease
Varicose	Varicose	Var	Diseases of the circulatory system	Cardiovascular	CFHR4	Complement factor H-related protein 4	Inflammation_II	Q92496	OID30758	Weighted median	418	0.030823	0.008473	0.000274992	Forward cis-MR	forward	EUR	Disease
Varicose	Varicose	Var	Diseases of the circulatory system	Cardiovascular	CFHR4	Complement factor H-related protein 4	Inflammation_II	Q92496	OID30758	Weighted mode	418	0.0351694	0.00937352	0.000200274	Forward cis-MR	forward	EUR	Disease
Bronchiectasis	Bronchiectasis	Bro	Diseases of the respiratory system	Respiratory	CFHR5	Complement factor H-related protein 5	Inflammation_II	Q9BXR6	OID30716	Inverse variance weighted	109	0.155628	0.0220464	1.6756e-12	Forward cis-MR	forward	EUR	Disease
Bronchiectasis	Bronchiectasis	Bro	Diseases of the respiratory system	Respiratory	CFHR5	Complement factor H-related protein 5	Inflammation_II	Q9BXR6	OID30716	MR Egger	109	0.1298	0.0307038	4.99281e-05	Forward cis-MR	forward	EUR	Disease
Bronchiectasis	Bronchiectasis	Bro	Diseases of the respiratory system	Respiratory	CFHR5	Complement factor H-related protein 5	Inflammation_II	Q9BXR6	OID30716	Weighted median	109	0.147351	0.0326784	6.50987e-06	Forward cis-MR	forward	EUR	Disease
Bronchiectasis	Bronchiectasis	Bro	Diseases of the respiratory system	Respiratory	CFHR5	Complement factor H-related protein 5	Inflammation_II	Q9BXR6	OID30716	Weighted mode	109	0.159306	0.0284217	1.61038e-07	Forward cis-MR	forward	EUR	Disease
Cancer of hepatic bile ducts	BtC	BtC	Neoplasms	Neoplasms	CFHR5	Complement factor H-related protein 5	Inflammation_II	Q9BXR6	OID30716	Inverse variance weighted	109	-0.255751	0.0428979	2.49382e-09	Forward cis-MR	forward	EUR	Disease
Cancer of hepatic bile ducts	BtC	BtC	Neoplasms	Neoplasms	CFHR5	Complement factor H-related protein 5	Inflammation_II	Q9BXR6	OID30716	MR Egger	109	-0.315848	0.0597865	6.74562e-07	Forward cis-MR	forward	EUR	Disease
Cancer of hepatic bile ducts	BtC	BtC	Neoplasms	Neoplasms	CFHR5	Complement factor H-related protein 5	Inflammation_II	Q9BXR6	OID30716	Weighted median	109	-0.230299	0.0598073	0.00011779	Forward cis-MR	forward	EUR	Disease
Cancer of hepatic bile ducts	BtC	BtC	Neoplasms	Neoplasms	CFHR5	Complement factor H-related protein 5	Inflammation_II	Q9BXR6	OID30716	Weighted mode	109	-0.257969	0.0590643	2.89355e-05	Forward cis-MR	forward	EUR	Disease
Chronic bronchitis	Chronic_bronchitis	CB	Diseases of the respiratory system	Respiratory	CFHR5	Complement factor H-related protein 5	Inflammation_II	Q9BXR6	OID30716	Inverse variance weighted	109	0.0767526	0.0140963	5.18368e-08	Forward cis-MR	forward	EUR	Disease
Chronic bronchitis	Chronic_bronchitis	CB	Diseases of the respiratory system	Respiratory	CFHR5	Complement factor H-related protein 5	Inflammation_II	Q9BXR6	OID30716	MR Egger	109	0.0756622	0.0207563	0.000414082	Forward cis-MR	forward	EUR	Disease
Chronic bronchitis	Chronic_bronchitis	CB	Diseases of the respiratory system	Respiratory	CFHR5	Complement factor H-related protein 5	Inflammation_II	Q9BXR6	OID30716	Weighted median	109	0.0674071	0.0223341	0.00254344	Forward cis-MR	forward	EUR	Disease
Chronic bronchitis	Chronic_bronchitis	CB	Diseases of the respiratory system	Respiratory	CFHR5	Complement factor H-related protein 5	Inflammation_II	Q9BXR6	OID30716	Weighted mode	109	0.0688376	0.0227254	0.00306892	Forward cis-MR	forward	EUR	Disease
Hepatic cancer	HepC	LiC	Neoplasms	Neoplasms	CFHR5	Complement factor H-related protein 5	Inflammation_II	Q9BXR6	OID30716	Inverse variance weighted	109	-0.346418	0.056056	6.41622e-10	Forward cis-MR	forward	EUR	Disease
Hepatic cancer	HepC	LiC	Neoplasms	Neoplasms	CFHR5	Complement factor H-related protein 5	Inflammation_II	Q9BXR6	OID30716	MR Egger	109	-0.434963	0.074981	6.78079e-08	Forward cis-MR	forward	EUR	Disease
Hepatic cancer	HepC	LiC	Neoplasms	Neoplasms	CFHR5	Complement factor H-related protein 5	Inflammation_II	Q9BXR6	OID30716	Weighted median	109	-0.357381	0.0825346	1.4906e-05	Forward cis-MR	forward	EUR	Disease
Hepatic cancer	HepC	LiC	Neoplasms	Neoplasms	CFHR5	Complement factor H-related protein 5	Inflammation_II	Q9BXR6	OID30716	Weighted mode	109	-0.342277	0.0710923	4.82925e-06	Forward cis-MR	forward	EUR	Disease
Varicose	Varicose	Var	Diseases of the circulatory system	Cardiovascular	CFHR5	Complement factor H-related protein 5	Inflammation_II	Q9BXR6	OID30716	Inverse variance weighted	109	0.0477332	0.00865151	3.44184e-08	Forward cis-MR	forward	EUR	Disease
Varicose	Varicose	Var	Diseases of the circulatory system	Cardiovascular	CFHR5	Complement factor H-related protein 5	Inflammation_II	Q9BXR6	OID30716	MR Egger	109	0.0486678	0.0116746	6.23785e-05	Forward cis-MR	forward	EUR	Disease
Varicose	Varicose	Var	Diseases of the circulatory system	Cardiovascular	CFHR5	Complement factor H-related protein 5	Inflammation_II	Q9BXR6	OID30716	Weighted median	109	0.0508289	0.0129029	8.17093e-05	Forward cis-MR	forward	EUR	Disease
Varicose	Varicose	Var	Diseases of the circulatory system	Cardiovascular	CFHR5	Complement factor H-related protein 5	Inflammation_II	Q9BXR6	OID30716	Weighted mode	109	0.0500019	0.0106616	8.03885e-06	Forward cis-MR	forward	EUR	Disease
Cholelithiasis	Cholelithiasis	CL	Diseases of the digestive system	Digestive	CGREF1	Cell growth regulator with EF hand domain protein 1	Cardiometabolic	Q99674	OID20152	Inverse variance weighted	144	0.0646837	0.0108861	2.8176e-09	Forward cis-MR	forward	EUR	Disease
Cholelithiasis	Cholelithiasis	CL	Diseases of the digestive system	Digestive	CGREF1	Cell growth regulator with EF hand domain protein 1	Cardiometabolic	Q99674	OID20152	MR Egger	144	0.0507154	0.0181916	0.00603318	Forward cis-MR	forward	EUR	Disease
Cholelithiasis	Cholelithiasis	CL	Diseases of the digestive system	Digestive	CGREF1	Cell growth regulator with EF hand domain protein 1	Cardiometabolic	Q99674	OID20152	Weighted median	144	0.0604181	0.0160535	0.000167513	Forward cis-MR	forward	EUR	Disease
Cholelithiasis	Cholelithiasis	CL	Diseases of the digestive system	Digestive	CGREF1	Cell growth regulator with EF hand domain protein 1	Cardiometabolic	Q99674	OID20152	Weighted mode	144	0.0668588	0.0156723	3.59958e-05	Forward cis-MR	forward	EUR	Disease
Colon polyp	Colon_polyp	CP	Diseases of the digestive system	Digestive	CHRDL2	Chordin-like protein 2	Cardiometabolic	Q6WN34	OID20223	Inverse variance weighted	37	0.240261	0.0244007	7.09699e-23	Forward cis-MR	forward	EUR	Disease
Colon polyp	Colon_polyp	CP	Diseases of the digestive system	Digestive	CHRDL2	Chordin-like protein 2	Cardiometabolic	Q6WN34	OID20223	MR Egger	37	0.245456	0.0380387	1.96455e-07	Forward cis-MR	forward	EUR	Disease
Colon polyp	Colon_polyp	CP	Diseases of the digestive system	Digestive	CHRDL2	Chordin-like protein 2	Cardiometabolic	Q6WN34	OID20223	Weighted median	37	0.23026	0.032282	9.83745e-13	Forward cis-MR	forward	EUR	Disease
Colon polyp	Colon_polyp	CP	Diseases of the digestive system	Digestive	CHRDL2	Chordin-like protein 2	Cardiometabolic	Q6WN34	OID20223	Weighted mode	37	0.232444	0.0322812	1.79411e-08	Forward cis-MR	forward	EUR	Disease
Colorectal cancer	CRC	CC	Neoplasms	Neoplasms	CHRDL2	Chordin-like protein 2	Cardiometabolic	Q6WN34	OID20223	Inverse variance weighted	39	0.287907	0.0363791	2.49063e-15	Forward cis-MR	forward	EUR	Disease
Colorectal cancer	CRC	CC	Neoplasms	Neoplasms	CHRDL2	Chordin-like protein 2	Cardiometabolic	Q6WN34	OID20223	MR Egger	39	0.287606	0.0561605	9.69566e-06	Forward cis-MR	forward	EUR	Disease
Colorectal cancer	CRC	CC	Neoplasms	Neoplasms	CHRDL2	Chordin-like protein 2	Cardiometabolic	Q6WN34	OID20223	Weighted median	39	0.326739	0.0550141	2.86443e-09	Forward cis-MR	forward	EUR	Disease
Colorectal cancer	CRC	CC	Neoplasms	Neoplasms	CHRDL2	Chordin-like protein 2	Cardiometabolic	Q6WN34	OID20223	Weighted mode	39	0.32511	0.0539731	5.28465e-07	Forward cis-MR	forward	EUR	Disease
Gastroesophageal reflux disease	GERD	GERD	Diseases of the digestive system	Digestive	CLEC10A	C-type lectin domain family 10 member A	Neurology	Q8IUN9	OID20928	Inverse variance weighted	80	-0.0484862	0.00872828	2.77507e-08	Forward cis-MR	forward	EUR	Disease
Gastroesophageal reflux disease	GERD	GERD	Diseases of the digestive system	Digestive	CLEC10A	C-type lectin domain family 10 member A	Neurology	Q8IUN9	OID20928	MR Egger	80	-0.0406215	0.0138119	0.00430376	Forward cis-MR	forward	EUR	Disease
Gastroesophageal reflux disease	GERD	GERD	Diseases of the digestive system	Digestive	CLEC10A	C-type lectin domain family 10 member A	Neurology	Q8IUN9	OID20928	Weighted median	80	-0.0421599	0.0139812	0.0025658	Forward cis-MR	forward	EUR	Disease
Gastroesophageal reflux disease	GERD	GERD	Diseases of the digestive system	Digestive	CLEC10A	C-type lectin domain family 10 member A	Neurology	Q8IUN9	OID20928	Weighted mode	80	-0.0471828	0.0122519	0.000237683	Forward cis-MR	forward	EUR	Disease
Carpal tunnel syndrome	Carpal_Tunnel_Syndrome	CTS	Diseases of the nervous system	Nervous	CLEC3B	Tetranectin	Inflammation_II	P05452	OID30756	Inverse variance weighted	33	0.186763	0.027079	5.31209e-12	Forward cis-MR	forward	EUR	Disease
Carpal tunnel syndrome	Carpal_Tunnel_Syndrome	CTS	Diseases of the nervous system	Nervous	CLEC3B	Tetranectin	Inflammation_II	P05452	OID30756	MR Egger	33	0.16704	0.0558745	0.00543054	Forward cis-MR	forward	EUR	Disease
Carpal tunnel syndrome	Carpal_Tunnel_Syndrome	CTS	Diseases of the nervous system	Nervous	CLEC3B	Tetranectin	Inflammation_II	P05452	OID30756	Weighted median	33	0.17496	0.0420592	3.18457e-05	Forward cis-MR	forward	EUR	Disease
Carpal tunnel syndrome	Carpal_Tunnel_Syndrome	CTS	Diseases of the nervous system	Nervous	CLEC3B	Tetranectin	Inflammation_II	P05452	OID30756	Weighted mode	33	0.17263	0.0409675	0.000191366	Forward cis-MR	forward	EUR	Disease
Esophageal varix	Esophageal_varix	EV	Diseases of the circulatory system	Cardiovascular	CLEC4A	C-type lectin domain family 4 member A	Inflammation	Q9UMR7	OID20573	Inverse variance weighted	32	0.330941	0.0599266	3.34336e-08	Forward cis-MR	forward	EUR	Disease
Esophageal varix	Esophageal_varix	EV	Diseases of the circulatory system	Cardiovascular	CLEC4A	C-type lectin domain family 4 member A	Inflammation	Q9UMR7	OID20573	MR Egger	32	0.287965	0.0794598	0.00106061	Forward cis-MR	forward	EUR	Disease
Esophageal varix	Esophageal_varix	EV	Diseases of the circulatory system	Cardiovascular	CLEC4A	C-type lectin domain family 4 member A	Inflammation	Q9UMR7	OID20573	Weighted median	32	0.308226	0.0836938	0.000230705	Forward cis-MR	forward	EUR	Disease
Esophageal varix	Esophageal_varix	EV	Diseases of the circulatory system	Cardiovascular	CLEC4A	C-type lectin domain family 4 member A	Inflammation	Q9UMR7	OID20573	Weighted mode	32	0.310737	0.0711094	0.000129445	Forward cis-MR	forward	EUR	Disease
Asthma	Asthma	As	Diseases of the respiratory system	Respiratory	CLPS	Colipase	Neurology	P04118	OID21156	Inverse variance weighted	192	0.041553	0.00728662	1.17962e-08	Forward cis-MR	forward	EUR	Disease
Asthma	Asthma	As	Diseases of the respiratory system	Respiratory	CLPS	Colipase	Neurology	P04118	OID21156	MR Egger	192	0.0317028	0.012768	0.0138948	Forward cis-MR	forward	EUR	Disease
Asthma	Asthma	As	Diseases of the respiratory system	Respiratory	CLPS	Colipase	Neurology	P04118	OID21156	Weighted median	192	0.038233	0.0110931	0.000567794	Forward cis-MR	forward	EUR	Disease
Asthma	Asthma	As	Diseases of the respiratory system	Respiratory	CLPS	Colipase	Neurology	P04118	OID21156	Weighted mode	192	0.0342198	0.0111151	0.00238551	Forward cis-MR	forward	EUR	Disease
Colorectal cancer	CRC	CC	Neoplasms	Neoplasms	CLPS	Colipase	Neurology	P04118	OID21156	Inverse variance weighted	192	0.0857846	0.0146128	4.34469e-09	Forward cis-MR	forward	EUR	Disease
Colorectal cancer	CRC	CC	Neoplasms	Neoplasms	CLPS	Colipase	Neurology	P04118	OID21156	MR Egger	192	0.0957467	0.0255027	0.000230883	Forward cis-MR	forward	EUR	Disease
Colorectal cancer	CRC	CC	Neoplasms	Neoplasms	CLPS	Colipase	Neurology	P04118	OID21156	Weighted median	192	0.0900591	0.0235553	0.000131672	Forward cis-MR	forward	EUR	Disease
Colorectal cancer	CRC	CC	Neoplasms	Neoplasms	CLPS	Colipase	Neurology	P04118	OID21156	Weighted mode	192	0.0988745	0.0239961	5.63008e-05	Forward cis-MR	forward	EUR	Disease
Meniere's disease	Meniere	Men	Diseases of the ear and mastoid process	Ear	CLPS	Colipase	Neurology	P04118	OID21156	Inverse variance weighted	192	-0.15859	0.0304286	1.86951e-07	Forward cis-MR	forward	EUR	Disease
Meniere's disease	Meniere	Men	Diseases of the ear and mastoid process	Ear	CLPS	Colipase	Neurology	P04118	OID21156	MR Egger	192	-0.0989632	0.0540975	0.0689148	Forward cis-MR	forward	EUR	Disease
Meniere's disease	Meniere	Men	Diseases of the ear and mastoid process	Ear	CLPS	Colipase	Neurology	P04118	OID21156	Weighted median	192	-0.16704	0.0487382	0.000609631	Forward cis-MR	forward	EUR	Disease
Meniere's disease	Meniere	Men	Diseases of the ear and mastoid process	Ear	CLPS	Colipase	Neurology	P04118	OID21156	Weighted mode	192	-0.170314	0.0482237	0.000517508	Forward cis-MR	forward	EUR	Disease
Chronic gastritis	Chronic_gastritis	CG	Diseases of the digestive system	Digestive	CNTN1	Contactin-1	Cardiometabolic	Q12860	OID20307	Inverse variance weighted	79	-0.266046	0.0364649	2.9654e-13	Forward cis-MR	forward	EUR	Disease
Chronic gastritis	Chronic_gastritis	CG	Diseases of the digestive system	Digestive	CNTN1	Contactin-1	Cardiometabolic	Q12860	OID20307	MR Egger	79	-0.121257	0.0674808	0.0762714	Forward cis-MR	forward	EUR	Disease
Chronic gastritis	Chronic_gastritis	CG	Diseases of the digestive system	Digestive	CNTN1	Contactin-1	Cardiometabolic	Q12860	OID20307	Weighted median	79	-0.317569	0.0531873	2.36145e-09	Forward cis-MR	forward	EUR	Disease
Chronic gastritis	Chronic_gastritis	CG	Diseases of the digestive system	Digestive	CNTN1	Contactin-1	Cardiometabolic	Q12860	OID20307	Weighted mode	79	-0.329343	0.0609752	6.94712e-07	Forward cis-MR	forward	EUR	Disease
Myasthenia gravis	MG	MG	Diseases of the nervous system	Autoimmune	CNTN1	Contactin-1	Cardiometabolic	Q12860	OID20307	Inverse variance weighted	76	0.923566	0.173956	1.10113e-07	Forward cis-MR	forward	EUR	Disease
Myasthenia gravis	MG	MG	Diseases of the nervous system	Autoimmune	CNTN1	Contactin-1	Cardiometabolic	Q12860	OID20307	MR Egger	76	0.900433	0.347765	0.0115768	Forward cis-MR	forward	EUR	Disease
Myasthenia gravis	MG	MG	Diseases of the nervous system	Autoimmune	CNTN1	Contactin-1	Cardiometabolic	Q12860	OID20307	Weighted median	76	0.954662	0.251268	0.000145058	Forward cis-MR	forward	EUR	Disease
Myasthenia gravis	MG	MG	Diseases of the nervous system	Autoimmune	CNTN1	Contactin-1	Cardiometabolic	Q12860	OID20307	Weighted mode	76	1.04697	0.269409	0.000217976	Forward cis-MR	forward	EUR	Disease
Cardiac valvular disease	Cardiac_Valvular_Disease	CVD	Diseases of the circulatory system	Cardiovascular	CNTN2	Contactin-2	Oncology	Q02246	OID21426	Inverse variance weighted	139	-0.0485827	0.00704825	5.46741e-12	Forward cis-MR	forward	EUR	Disease
Cardiac valvular disease	Cardiac_Valvular_Disease	CVD	Diseases of the circulatory system	Cardiovascular	CNTN2	Contactin-2	Oncology	Q02246	OID21426	MR Egger	139	-0.0276687	0.0106853	0.010652	Forward cis-MR	forward	EUR	Disease
Cardiac valvular disease	Cardiac_Valvular_Disease	CVD	Diseases of the circulatory system	Cardiovascular	CNTN2	Contactin-2	Oncology	Q02246	OID21426	Weighted median	139	-0.049657	0.0107448	3.80984e-06	Forward cis-MR	forward	EUR	Disease
Cardiac valvular disease	Cardiac_Valvular_Disease	CVD	Diseases of the circulatory system	Cardiovascular	CNTN2	Contactin-2	Oncology	Q02246	OID21426	Weighted mode	139	-0.0472847	0.0101524	7.4454e-06	Forward cis-MR	forward	EUR	Disease
Skin cancer	SkC	SkC	Neoplasms	Neoplasms	CNTN2	Contactin-2	Oncology	Q02246	OID21426	Inverse variance weighted	139	0.0374149	0.00713654	1.58224e-07	Forward cis-MR	forward	EUR	Disease
Skin cancer	SkC	SkC	Neoplasms	Neoplasms	CNTN2	Contactin-2	Oncology	Q02246	OID21426	MR Egger	139	0.0349307	0.0110673	0.00196571	Forward cis-MR	forward	EUR	Disease
Skin cancer	SkC	SkC	Neoplasms	Neoplasms	CNTN2	Contactin-2	Oncology	Q02246	OID21426	Weighted median	139	0.0271828	0.0111496	0.0147688	Forward cis-MR	forward	EUR	Disease
Skin cancer	SkC	SkC	Neoplasms	Neoplasms	CNTN2	Contactin-2	Oncology	Q02246	OID21426	Weighted mode	139	0.0283232	0.010943	0.0106789	Forward cis-MR	forward	EUR	Disease
Toxic epidermal necrolysis/Stevens-Johnson syndrome	TEN_SJS	TS	Diseases of the skin and subcutaneous tissue	Autoimmune	CNTN2	Contactin-2	Oncology	Q02246	OID21426	Inverse variance weighted	139	-0.288581	0.0547382	1.34924e-07	Forward cis-MR	forward	EUR	Disease
Toxic epidermal necrolysis/Stevens-Johnson syndrome	TEN_SJS	TS	Diseases of the skin and subcutaneous tissue	Autoimmune	CNTN2	Contactin-2	Oncology	Q02246	OID21426	MR Egger	139	-0.417473	0.0834285	1.69395e-06	Forward cis-MR	forward	EUR	Disease
Toxic epidermal necrolysis/Stevens-Johnson syndrome	TEN_SJS	TS	Diseases of the skin and subcutaneous tissue	Autoimmune	CNTN2	Contactin-2	Oncology	Q02246	OID21426	Weighted median	139	-0.33894	0.0840128	5.47455e-05	Forward cis-MR	forward	EUR	Disease
Toxic epidermal necrolysis/Stevens-Johnson syndrome	TEN_SJS	TS	Diseases of the skin and subcutaneous tissue	Autoimmune	CNTN2	Contactin-2	Oncology	Q02246	OID21426	Weighted mode	139	-0.36453	0.0708984	9.14259e-07	Forward cis-MR	forward	EUR	Disease
Idiopathic thrombocytopenic purpura	Idiopathic_Thrombocytopenic_Purpura	ITP	Diseases of the blood and blood-forming organs and certain disorders involving the immune mechanism	Blood	CNTNAP2	Contactin-associated protein-like 2	Inflammation	Q9UHC6	OID20556	Inverse variance weighted	104	0.327335	0.0622248	1.43648e-07	Forward cis-MR	forward	EUR	Disease
Idiopathic thrombocytopenic purpura	Idiopathic_Thrombocytopenic_Purpura	ITP	Diseases of the blood and blood-forming organs and certain disorders involving the immune mechanism	Blood	CNTNAP2	Contactin-associated protein-like 2	Inflammation	Q9UHC6	OID20556	MR Egger	104	0.268918	0.118746	0.0256498	Forward cis-MR	forward	EUR	Disease
Idiopathic thrombocytopenic purpura	Idiopathic_Thrombocytopenic_Purpura	ITP	Diseases of the blood and blood-forming organs and certain disorders involving the immune mechanism	Blood	CNTNAP2	Contactin-associated protein-like 2	Inflammation	Q9UHC6	OID20556	Weighted median	104	0.227667	0.100777	0.0238755	Forward cis-MR	forward	EUR	Disease
Idiopathic thrombocytopenic purpura	Idiopathic_Thrombocytopenic_Purpura	ITP	Diseases of the blood and blood-forming organs and certain disorders involving the immune mechanism	Blood	CNTNAP2	Contactin-associated protein-like 2	Inflammation	Q9UHC6	OID20556	Weighted mode	104	0.290386	0.102397	0.00550247	Forward cis-MR	forward	EUR	Disease
Esophageal varix	Esophageal_varix	EV	Diseases of the circulatory system	Cardiovascular	COL28A1	Collagen alpha-1(XXVIII) chain	Neurology_II	Q2UY09	OID30969	Inverse variance weighted	133	0.135246	0.0240464	1.86188e-08	Forward cis-MR	forward	EUR	Disease
Esophageal varix	Esophageal_varix	EV	Diseases of the circulatory system	Cardiovascular	COL28A1	Collagen alpha-1(XXVIII) chain	Neurology_II	Q2UY09	OID30969	MR Egger	133	0.136835	0.0349283	0.000143303	Forward cis-MR	forward	EUR	Disease
Esophageal varix	Esophageal_varix	EV	Diseases of the circulatory system	Cardiovascular	COL28A1	Collagen alpha-1(XXVIII) chain	Neurology_II	Q2UY09	OID30969	Weighted median	133	0.104175	0.0395657	0.00846443	Forward cis-MR	forward	EUR	Disease
Esophageal varix	Esophageal_varix	EV	Diseases of the circulatory system	Cardiovascular	COL28A1	Collagen alpha-1(XXVIII) chain	Neurology_II	Q2UY09	OID30969	Weighted mode	133	0.113574	0.0358043	0.00188264	Forward cis-MR	forward	EUR	Disease
Myocarditis	Myocarditis	Myo	Diseases of the circulatory system	Cardiovascular	COL28A1	Collagen alpha-1(XXVIII) chain	Neurology_II	Q2UY09	OID30969	Inverse variance weighted	133	-0.255784	0.0477477	8.46218e-08	Forward cis-MR	forward	EUR	Disease
Myocarditis	Myocarditis	Myo	Diseases of the circulatory system	Cardiovascular	COL28A1	Collagen alpha-1(XXVIII) chain	Neurology_II	Q2UY09	OID30969	MR Egger	133	-0.186711	0.0677129	0.00665909	Forward cis-MR	forward	EUR	Disease
Myocarditis	Myocarditis	Myo	Diseases of the circulatory system	Cardiovascular	COL28A1	Collagen alpha-1(XXVIII) chain	Neurology_II	Q2UY09	OID30969	Weighted median	133	-0.114527	0.0789189	0.146726	Forward cis-MR	forward	EUR	Disease
Myocarditis	Myocarditis	Myo	Diseases of the circulatory system	Cardiovascular	COL28A1	Collagen alpha-1(XXVIII) chain	Neurology_II	Q2UY09	OID30969	Weighted mode	133	-0.140939	0.070641	0.048087	Forward cis-MR	forward	EUR	Disease
Skin cancer	SkC	SkC	Neoplasms	Neoplasms	CPA2	Carboxypeptidase A2	Neurology	P48052	OID21060	Inverse variance weighted	65	0.0716209	0.0136753	1.62995e-07	Forward cis-MR	forward	EUR	Disease
Skin cancer	SkC	SkC	Neoplasms	Neoplasms	CPA2	Carboxypeptidase A2	Neurology	P48052	OID21060	MR Egger	65	0.0599681	0.025262	0.0206648	Forward cis-MR	forward	EUR	Disease
Skin cancer	SkC	SkC	Neoplasms	Neoplasms	CPA2	Carboxypeptidase A2	Neurology	P48052	OID21060	Weighted median	65	0.0643083	0.0201097	0.00138447	Forward cis-MR	forward	EUR	Disease
Skin cancer	SkC	SkC	Neoplasms	Neoplasms	CPA2	Carboxypeptidase A2	Neurology	P48052	OID21060	Weighted mode	65	0.0727827	0.0181465	0.00016083	Forward cis-MR	forward	EUR	Disease
Hypothyroidism	Hypothyroidism	Hypo	Endocrine, nutritional and metabolic diseases	Metabolic	CPVL	Probable serine carboxypeptidase CPVL	Oncology	Q9H3G5	OID21435	Inverse variance weighted	124	-0.05017	0.0093418	7.85235e-08	Forward cis-MR	forward	EUR	Disease
Hypothyroidism	Hypothyroidism	Hypo	Endocrine, nutritional and metabolic diseases	Metabolic	CPVL	Probable serine carboxypeptidase CPVL	Oncology	Q9H3G5	OID21435	MR Egger	124	-0.0434717	0.0142531	0.0028077	Forward cis-MR	forward	EUR	Disease
Hypothyroidism	Hypothyroidism	Hypo	Endocrine, nutritional and metabolic diseases	Metabolic	CPVL	Probable serine carboxypeptidase CPVL	Oncology	Q9H3G5	OID21435	Weighted median	124	-0.0321942	0.0152342	0.0345762	Forward cis-MR	forward	EUR	Disease
Hypothyroidism	Hypothyroidism	Hypo	Endocrine, nutritional and metabolic diseases	Metabolic	CPVL	Probable serine carboxypeptidase CPVL	Oncology	Q9H3G5	OID21435	Weighted mode	124	-0.0343886	0.0134599	0.0118416	Forward cis-MR	forward	EUR	Disease
Skin cancer	SkC	SkC	Neoplasms	Neoplasms	CPVL	Probable serine carboxypeptidase CPVL	Oncology	Q9H3G5	OID21435	Inverse variance weighted	124	0.0590593	0.0104071	1.38768e-08	Forward cis-MR	forward	EUR	Disease
Skin cancer	SkC	SkC	Neoplasms	Neoplasms	CPVL	Probable serine carboxypeptidase CPVL	Oncology	Q9H3G5	OID21435	MR Egger	124	0.056737	0.0157069	0.000441882	Forward cis-MR	forward	EUR	Disease
Skin cancer	SkC	SkC	Neoplasms	Neoplasms	CPVL	Probable serine carboxypeptidase CPVL	Oncology	Q9H3G5	OID21435	Weighted median	124	0.0535204	0.015304	0.000470243	Forward cis-MR	forward	EUR	Disease
Skin cancer	SkC	SkC	Neoplasms	Neoplasms	CPVL	Probable serine carboxypeptidase CPVL	Oncology	Q9H3G5	OID21435	Weighted mode	124	0.0565383	0.017965	0.0020688	Forward cis-MR	forward	EUR	Disease
Glaucoma	Glaucoma	Gla	Diseases of the eye and adnexa	Eye	CPXM1	Probable carboxypeptidase X1	Oncology	Q96SM3	OID21479	Inverse variance weighted	49	-0.127554	0.0233867	4.92079e-08	Forward cis-MR	forward	EUR	Disease
Glaucoma	Glaucoma	Gla	Diseases of the eye and adnexa	Eye	CPXM1	Probable carboxypeptidase X1	Oncology	Q96SM3	OID21479	MR Egger	49	-0.102357	0.035494	0.00591114	Forward cis-MR	forward	EUR	Disease
Glaucoma	Glaucoma	Gla	Diseases of the eye and adnexa	Eye	CPXM1	Probable carboxypeptidase X1	Oncology	Q96SM3	OID21479	Weighted median	49	-0.0890161	0.034369	0.0095972	Forward cis-MR	forward	EUR	Disease
Glaucoma	Glaucoma	Gla	Diseases of the eye and adnexa	Eye	CPXM1	Probable carboxypeptidase X1	Oncology	Q96SM3	OID21479	Weighted mode	49	-0.104507	0.0352062	0.00465929	Forward cis-MR	forward	EUR	Disease
Peripheral arterial disease	PAD	PAD	Diseases of the circulatory system	Cardiovascular	CPXM1	Probable carboxypeptidase X1	Oncology	Q96SM3	OID21479	Inverse variance weighted	49	-0.166794	0.028443	4.51413e-09	Forward cis-MR	forward	EUR	Disease
Peripheral arterial disease	PAD	PAD	Diseases of the circulatory system	Cardiovascular	CPXM1	Probable carboxypeptidase X1	Oncology	Q96SM3	OID21479	MR Egger	49	-0.169482	0.0430593	0.000272335	Forward cis-MR	forward	EUR	Disease
Peripheral arterial disease	PAD	PAD	Diseases of the circulatory system	Cardiovascular	CPXM1	Probable carboxypeptidase X1	Oncology	Q96SM3	OID21479	Weighted median	49	-0.165355	0.0418223	7.6932e-05	Forward cis-MR	forward	EUR	Disease
Peripheral arterial disease	PAD	PAD	Diseases of the circulatory system	Cardiovascular	CPXM1	Probable carboxypeptidase X1	Oncology	Q96SM3	OID21479	Weighted mode	49	-0.182731	0.0367051	8.67852e-06	Forward cis-MR	forward	EUR	Disease
Type 1 diabetes	T1D	T1D	Endocrine, nutritional and metabolic diseases	Autoimmune	CREG1	Protein CREG1	Oncology	O75629	OID21515	Inverse variance weighted	14	-0.365237	0.0694381	1.44135e-07	Forward cis-MR	forward	EUR	Disease
Type 1 diabetes	T1D	T1D	Endocrine, nutritional and metabolic diseases	Autoimmune	CREG1	Protein CREG1	Oncology	O75629	OID21515	MR Egger	14	-0.515776	0.133521	0.00225678	Forward cis-MR	forward	EUR	Disease
Type 1 diabetes	T1D	T1D	Endocrine, nutritional and metabolic diseases	Autoimmune	CREG1	Protein CREG1	Oncology	O75629	OID21515	Weighted median	14	-0.373194	0.0940333	7.22517e-05	Forward cis-MR	forward	EUR	Disease
Type 1 diabetes	T1D	T1D	Endocrine, nutritional and metabolic diseases	Autoimmune	CREG1	Protein CREG1	Oncology	O75629	OID21515	Weighted mode	14	-0.359015	0.0891053	0.00143148	Forward cis-MR	forward	EUR	Disease
Angina pectoris	Angina	Ang	Diseases of the circulatory system	Cardiovascular	CRIM1	Cysteine-rich motor neuron 1 protein	Inflammation	Q9NZV1	OID20701	Inverse variance weighted	19	-0.190891	0.0323771	3.72719e-09	Forward cis-MR	forward	EUR	Disease
Angina pectoris	Angina	Ang	Diseases of the circulatory system	Cardiovascular	CRIM1	Cysteine-rich motor neuron 1 protein	Inflammation	Q9NZV1	OID20701	MR Egger	19	-0.181107	0.0701017	0.0193281	Forward cis-MR	forward	EUR	Disease
Angina pectoris	Angina	Ang	Diseases of the circulatory system	Cardiovascular	CRIM1	Cysteine-rich motor neuron 1 protein	Inflammation	Q9NZV1	OID20701	Weighted median	19	-0.179738	0.0479002	0.000175184	Forward cis-MR	forward	EUR	Disease
Angina pectoris	Angina	Ang	Diseases of the circulatory system	Cardiovascular	CRIM1	Cysteine-rich motor neuron 1 protein	Inflammation	Q9NZV1	OID20701	Weighted mode	19	-0.146143	0.0741551	0.0643263	Forward cis-MR	forward	EUR	Disease
Unstable angina pectoris	UAP	UAP	Diseases of the circulatory system	Cardiovascular	CRIM1	Cysteine-rich motor neuron 1 protein	Inflammation	Q9NZV1	OID20701	Inverse variance weighted	19	-0.391345	0.0583442	1.97954e-11	Forward cis-MR	forward	EUR	Disease
Unstable angina pectoris	UAP	UAP	Diseases of the circulatory system	Cardiovascular	CRIM1	Cysteine-rich motor neuron 1 protein	Inflammation	Q9NZV1	OID20701	MR Egger	19	-0.211025	0.123204	0.104927	Forward cis-MR	forward	EUR	Disease
Unstable angina pectoris	UAP	UAP	Diseases of the circulatory system	Cardiovascular	CRIM1	Cysteine-rich motor neuron 1 protein	Inflammation	Q9NZV1	OID20701	Weighted median	19	-0.365482	0.0840114	1.35895e-05	Forward cis-MR	forward	EUR	Disease
Unstable angina pectoris	UAP	UAP	Diseases of the circulatory system	Cardiovascular	CRIM1	Cysteine-rich motor neuron 1 protein	Inflammation	Q9NZV1	OID20701	Weighted mode	19	-0.283802	0.131309	0.0443904	Forward cis-MR	forward	EUR	Disease
Uterine fibroid	UF	UF	Neoplasms	Neoplasms	CRIM1	Cysteine-rich motor neuron 1 protein	Inflammation	Q9NZV1	OID20701	Inverse variance weighted	19	-0.199245	0.0378119	1.36882e-07	Forward cis-MR	forward	EUR	Disease
Uterine fibroid	UF	UF	Neoplasms	Neoplasms	CRIM1	Cysteine-rich motor neuron 1 protein	Inflammation	Q9NZV1	OID20701	MR Egger	19	-0.243029	0.0861934	0.0118085	Forward cis-MR	forward	EUR	Disease
Uterine fibroid	UF	UF	Neoplasms	Neoplasms	CRIM1	Cysteine-rich motor neuron 1 protein	Inflammation	Q9NZV1	OID20701	Weighted median	19	-0.145963	0.055444	0.00847308	Forward cis-MR	forward	EUR	Disease
Uterine fibroid	UF	UF	Neoplasms	Neoplasms	CRIM1	Cysteine-rich motor neuron 1 protein	Inflammation	Q9NZV1	OID20701	Weighted mode	19	-0.136384	0.0805328	0.107591	Forward cis-MR	forward	EUR	Disease
Esophageal cancer	EsC	EC	Neoplasms	Neoplasms	CRISP3	Cysteine-rich secretory protein 3	Inflammation_II	P54108	OID30715	Inverse variance weighted	165	0.199057	0.0381068	1.7542e-07	Forward cis-MR	forward	EUR	Disease
Esophageal cancer	EsC	EC	Neoplasms	Neoplasms	CRISP3	Cysteine-rich secretory protein 3	Inflammation_II	P54108	OID30715	MR Egger	165	0.196064	0.0724962	0.00756803	Forward cis-MR	forward	EUR	Disease
Esophageal cancer	EsC	EC	Neoplasms	Neoplasms	CRISP3	Cysteine-rich secretory protein 3	Inflammation_II	P54108	OID30715	Weighted median	165	0.208342	0.0580492	0.000331873	Forward cis-MR	forward	EUR	Disease
Esophageal cancer	EsC	EC	Neoplasms	Neoplasms	CRISP3	Cysteine-rich secretory protein 3	Inflammation_II	P54108	OID30715	Weighted mode	165	0.265836	0.0646328	6.16425e-05	Forward cis-MR	forward	EUR	Disease
Goiter	Goiter	Goi	Endocrine, nutritional and metabolic diseases	Metabolic	CRNN	Cornulin	Oncology	Q9UBG3	OID21427	Inverse variance weighted	88	-0.151038	0.0273928	3.51158e-08	Forward cis-MR	forward	EUR	Disease
Goiter	Goiter	Goi	Endocrine, nutritional and metabolic diseases	Metabolic	CRNN	Cornulin	Oncology	Q9UBG3	OID21427	MR Egger	88	-0.133037	0.0423589	0.00231099	Forward cis-MR	forward	EUR	Disease
Goiter	Goiter	Goi	Endocrine, nutritional and metabolic diseases	Metabolic	CRNN	Cornulin	Oncology	Q9UBG3	OID21427	Weighted median	88	-0.134743	0.043698	0.00204579	Forward cis-MR	forward	EUR	Disease
Goiter	Goiter	Goi	Endocrine, nutritional and metabolic diseases	Metabolic	CRNN	Cornulin	Oncology	Q9UBG3	OID21427	Weighted mode	88	-0.143825	0.041213	0.000761111	Forward cis-MR	forward	EUR	Disease
Prostate cancer	PrC	PrC	Neoplasms	Neoplasms	CRNN	Cornulin	Oncology	Q9UBG3	OID21427	Inverse variance weighted	88	0.0775353	0.0137896	1.8794e-08	Forward cis-MR	forward	EUR	Disease
Prostate cancer	PrC	PrC	Neoplasms	Neoplasms	CRNN	Cornulin	Oncology	Q9UBG3	OID21427	MR Egger	88	0.0626064	0.0212905	0.00420747	Forward cis-MR	forward	EUR	Disease
Prostate cancer	PrC	PrC	Neoplasms	Neoplasms	CRNN	Cornulin	Oncology	Q9UBG3	OID21427	Weighted median	88	0.0622186	0.0208053	0.00278504	Forward cis-MR	forward	EUR	Disease
Prostate cancer	PrC	PrC	Neoplasms	Neoplasms	CRNN	Cornulin	Oncology	Q9UBG3	OID21427	Weighted mode	88	0.0551017	0.0196572	0.00623917	Forward cis-MR	forward	EUR	Disease
Psoriasis vulgaris	PsV	PsV	Diseases of the skin and subcutaneous tissue	Autoimmune	CRTAM	Cytotoxic and regulatory T-cell molecule	Neurology	O95727	OID20914	Inverse variance weighted	61	-0.194463	0.0349658	2.67427e-08	Forward cis-MR	forward	EUR	Disease
Psoriasis vulgaris	PsV	PsV	Diseases of the skin and subcutaneous tissue	Autoimmune	CRTAM	Cytotoxic and regulatory T-cell molecule	Neurology	O95727	OID20914	MR Egger	61	-0.153833	0.0559851	0.00794725	Forward cis-MR	forward	EUR	Disease
Psoriasis vulgaris	PsV	PsV	Diseases of the skin and subcutaneous tissue	Autoimmune	CRTAM	Cytotoxic and regulatory T-cell molecule	Neurology	O95727	OID20914	Weighted median	61	-0.184693	0.0506249	0.000264025	Forward cis-MR	forward	EUR	Disease
Psoriasis vulgaris	PsV	PsV	Diseases of the skin and subcutaneous tissue	Autoimmune	CRTAM	Cytotoxic and regulatory T-cell molecule	Neurology	O95727	OID20914	Weighted mode	61	-0.190406	0.0455622	9.65046e-05	Forward cis-MR	forward	EUR	Disease
Iron deficiency anemia	Iron_Deficiency_Anemia	IDA	Diseases of the blood and blood-forming organs and certain disorders involving the immune mechanism	Blood	CRYM	Ketimine reductase mu-crystallin	Neurology_II	Q14894	OID30815	Inverse variance weighted	53	0.12828	0.0239902	8.93217e-08	Forward cis-MR	forward	EUR	Disease
Iron deficiency anemia	Iron_Deficiency_Anemia	IDA	Diseases of the blood and blood-forming organs and certain disorders involving the immune mechanism	Blood	CRYM	Ketimine reductase mu-crystallin	Neurology_II	Q14894	OID30815	MR Egger	53	0.110876	0.0428858	0.0126284	Forward cis-MR	forward	EUR	Disease
Iron deficiency anemia	Iron_Deficiency_Anemia	IDA	Diseases of the blood and blood-forming organs and certain disorders involving the immune mechanism	Blood	CRYM	Ketimine reductase mu-crystallin	Neurology_II	Q14894	OID30815	Weighted median	53	0.108409	0.0357124	0.00240042	Forward cis-MR	forward	EUR	Disease
Iron deficiency anemia	Iron_Deficiency_Anemia	IDA	Diseases of the blood and blood-forming organs and certain disorders involving the immune mechanism	Blood	CRYM	Ketimine reductase mu-crystallin	Neurology_II	Q14894	OID30815	Weighted mode	53	0.122512	0.0367156	0.00157056	Forward cis-MR	forward	EUR	Disease
Peripheral arterial disease	PAD	PAD	Diseases of the circulatory system	Cardiovascular	CST1	Cystatin-SN	Inflammation_II	P01037	OID30581	Inverse variance weighted	114	0.105089	0.0172407	1.09142e-09	Forward cis-MR	forward	EUR	Disease
Peripheral arterial disease	PAD	PAD	Diseases of the circulatory system	Cardiovascular	CST1	Cystatin-SN	Inflammation_II	P01037	OID30581	MR Egger	114	0.121129	0.0305869	0.000131999	Forward cis-MR	forward	EUR	Disease
Peripheral arterial disease	PAD	PAD	Diseases of the circulatory system	Cardiovascular	CST1	Cystatin-SN	Inflammation_II	P01037	OID30581	Weighted median	114	0.127977	0.025347	4.44114e-07	Forward cis-MR	forward	EUR	Disease
Peripheral arterial disease	PAD	PAD	Diseases of the circulatory system	Cardiovascular	CST1	Cystatin-SN	Inflammation_II	P01037	OID30581	Weighted mode	114	0.128423	0.0224052	8.38555e-08	Forward cis-MR	forward	EUR	Disease
Tonsillitis	Tonsillitis	Ton	Diseases of the respiratory system	Respiratory	CST7	Cystatin-F	Inflammation	O76096	OID20704	Inverse variance weighted	227	0.0854975	0.0159025	7.60056e-08	Forward cis-MR	forward	EUR	Disease
Tonsillitis	Tonsillitis	Ton	Diseases of the respiratory system	Respiratory	CST7	Cystatin-F	Inflammation	O76096	OID20704	MR Egger	227	0.0607051	0.0251018	0.0163862	Forward cis-MR	forward	EUR	Disease
Tonsillitis	Tonsillitis	Ton	Diseases of the respiratory system	Respiratory	CST7	Cystatin-F	Inflammation	O76096	OID20704	Weighted median	227	0.10266	0.0255793	5.9847e-05	Forward cis-MR	forward	EUR	Disease
Tonsillitis	Tonsillitis	Ton	Diseases of the respiratory system	Respiratory	CST7	Cystatin-F	Inflammation	O76096	OID20704	Weighted mode	227	0.0966974	0.0251265	0.000154727	Forward cis-MR	forward	EUR	Disease
Gastric polyp	Gastric_polyp	NA	Diseases of the digestive system	Digestive	CTRB1	Chymotrypsinogen B	Neurology	P17538	OID21150	Inverse variance weighted	100	-0.103981	0.0179047	6.34315e-09	Forward cis-MR	forward	EUR	Disease
Gastric polyp	Gastric_polyp	NA	Diseases of the digestive system	Digestive	CTRB1	Chymotrypsinogen B	Neurology	P17538	OID21150	MR Egger	100	-0.0880246	0.0288078	0.00289391	Forward cis-MR	forward	EUR	Disease
Gastric polyp	Gastric_polyp	NA	Diseases of the digestive system	Digestive	CTRB1	Chymotrypsinogen B	Neurology	P17538	OID21150	Weighted median	100	-0.0998596	0.0276271	0.000300864	Forward cis-MR	forward	EUR	Disease
Gastric polyp	Gastric_polyp	NA	Diseases of the digestive system	Digestive	CTRB1	Chymotrypsinogen B	Neurology	P17538	OID21150	Weighted mode	100	-0.100118	0.0257769	0.000185641	Forward cis-MR	forward	EUR	Disease
Achilles tendon rupture	Achilles_tendon_rupture	ATR	Injury, poisoning and certain other consequences of external causes	Injury	CTSB	Cathepsin B	Cardiometabolic	P07858	OID20276	Inverse variance weighted	122	-0.0918366	0.0154867	3.02867e-09	Forward cis-MR	forward	EUR	Disease
Achilles tendon rupture	Achilles_tendon_rupture	ATR	Injury, poisoning and certain other consequences of external causes	Injury	CTSB	Cathepsin B	Cardiometabolic	P07858	OID20276	MR Egger	122	-0.012554	0.0280481	0.655258	Forward cis-MR	forward	EUR	Disease
Achilles tendon rupture	Achilles_tendon_rupture	ATR	Injury, poisoning and certain other consequences of external causes	Injury	CTSB	Cathepsin B	Cardiometabolic	P07858	OID20276	Weighted median	122	-0.104461	0.0237261	1.06857e-05	Forward cis-MR	forward	EUR	Disease
Achilles tendon rupture	Achilles_tendon_rupture	ATR	Injury, poisoning and certain other consequences of external causes	Injury	CTSB	Cathepsin B	Cardiometabolic	P07858	OID20276	Weighted mode	122	-0.0710015	0.0253202	0.005879	Forward cis-MR	forward	EUR	Disease
Acute renal failure	Acute_Renal_Failure	ARF	Diseases of the genitourinary system	Renal	CTSB	Cathepsin B	Cardiometabolic	P07858	OID20276	Inverse variance weighted	140	-0.0835235	0.0145169	8.7401e-09	Forward cis-MR	forward	EUR	Disease
Acute renal failure	Acute_Renal_Failure	ARF	Diseases of the genitourinary system	Renal	CTSB	Cathepsin B	Cardiometabolic	P07858	OID20276	MR Egger	140	-0.0541097	0.0272803	0.0492994	Forward cis-MR	forward	EUR	Disease
Acute renal failure	Acute_Renal_Failure	ARF	Diseases of the genitourinary system	Renal	CTSB	Cathepsin B	Cardiometabolic	P07858	OID20276	Weighted median	140	-0.0679789	0.0243136	0.00517519	Forward cis-MR	forward	EUR	Disease
Acute renal failure	Acute_Renal_Failure	ARF	Diseases of the genitourinary system	Renal	CTSB	Cathepsin B	Cardiometabolic	P07858	OID20276	Weighted mode	140	-0.0715117	0.0256157	0.00598131	Forward cis-MR	forward	EUR	Disease
Asthma	Asthma	As	Diseases of the respiratory system	Respiratory	CTSB	Cathepsin B	Cardiometabolic	P07858	OID20276	Inverse variance weighted	140	-0.0643545	0.00816965	3.34634e-15	Forward cis-MR	forward	EUR	Disease
Asthma	Asthma	As	Diseases of the respiratory system	Respiratory	CTSB	Cathepsin B	Cardiometabolic	P07858	OID20276	MR Egger	140	-0.0315338	0.0150511	0.0379883	Forward cis-MR	forward	EUR	Disease
Asthma	Asthma	As	Diseases of the respiratory system	Respiratory	CTSB	Cathepsin B	Cardiometabolic	P07858	OID20276	Weighted median	140	-0.0587001	0.011824	6.8886e-07	Forward cis-MR	forward	EUR	Disease
Asthma	Asthma	As	Diseases of the respiratory system	Respiratory	CTSB	Cathepsin B	Cardiometabolic	P07858	OID20276	Weighted mode	140	-0.0513121	0.0123979	6.02119e-05	Forward cis-MR	forward	EUR	Disease
Cataract	Cataract	Cat	Diseases of the eye and adnexa	Eye	CTSB	Cathepsin B	Cardiometabolic	P07858	OID20276	Inverse variance weighted	140	-0.049151	0.00836906	4.28122e-09	Forward cis-MR	forward	EUR	Disease
Cataract	Cataract	Cat	Diseases of the eye and adnexa	Eye	CTSB	Cathepsin B	Cardiometabolic	P07858	OID20276	MR Egger	140	-0.0159779	0.0154033	0.301408	Forward cis-MR	forward	EUR	Disease
Cataract	Cataract	Cat	Diseases of the eye and adnexa	Eye	CTSB	Cathepsin B	Cardiometabolic	P07858	OID20276	Weighted median	140	-0.051963	0.0125477	3.45462e-05	Forward cis-MR	forward	EUR	Disease
Cataract	Cataract	Cat	Diseases of the eye and adnexa	Eye	CTSB	Cathepsin B	Cardiometabolic	P07858	OID20276	Weighted mode	140	-0.0495684	0.0118813	5.29202e-05	Forward cis-MR	forward	EUR	Disease
Cholecystitis	Cholecystitis	Cho	Diseases of the digestive system	Digestive	CTSB	Cathepsin B	Cardiometabolic	P07858	OID20276	Inverse variance weighted	140	0.105579	0.013154	1.00373e-15	Forward cis-MR	forward	EUR	Disease
Cholecystitis	Cholecystitis	Cho	Diseases of the digestive system	Digestive	CTSB	Cathepsin B	Cardiometabolic	P07858	OID20276	MR Egger	140	0.0823555	0.024716	0.00110649	Forward cis-MR	forward	EUR	Disease
Cholecystitis	Cholecystitis	Cho	Diseases of the digestive system	Digestive	CTSB	Cathepsin B	Cardiometabolic	P07858	OID20276	Weighted median	140	0.0941662	0.0203191	3.58026e-06	Forward cis-MR	forward	EUR	Disease
Cholecystitis	Cholecystitis	Cho	Diseases of the digestive system	Digestive	CTSB	Cathepsin B	Cardiometabolic	P07858	OID20276	Weighted mode	140	0.101359	0.0204734	2.10817e-06	Forward cis-MR	forward	EUR	Disease
Cholelithiasis	Cholelithiasis	CL	Diseases of the digestive system	Digestive	CTSB	Cathepsin B	Cardiometabolic	P07858	OID20276	Inverse variance weighted	140	0.0639737	0.0119647	8.9487e-08	Forward cis-MR	forward	EUR	Disease
Cholelithiasis	Cholelithiasis	CL	Diseases of the digestive system	Digestive	CTSB	Cathepsin B	Cardiometabolic	P07858	OID20276	MR Egger	140	0.0354285	0.0223294	0.114885	Forward cis-MR	forward	EUR	Disease
Cholelithiasis	Cholelithiasis	CL	Diseases of the digestive system	Digestive	CTSB	Cathepsin B	Cardiometabolic	P07858	OID20276	Weighted median	140	0.0543183	0.0163064	0.000865021	Forward cis-MR	forward	EUR	Disease
Cholelithiasis	Cholelithiasis	CL	Diseases of the digestive system	Digestive	CTSB	Cathepsin B	Cardiometabolic	P07858	OID20276	Weighted mode	140	0.0553363	0.0169459	0.0013762	Forward cis-MR	forward	EUR	Disease
Chronic bronchitis	Chronic_bronchitis	CB	Diseases of the respiratory system	Respiratory	CTSB	Cathepsin B	Cardiometabolic	P07858	OID20276	Inverse variance weighted	140	-0.109328	0.0155015	1.75431e-12	Forward cis-MR	forward	EUR	Disease
Chronic bronchitis	Chronic_bronchitis	CB	Diseases of the respiratory system	Respiratory	CTSB	Cathepsin B	Cardiometabolic	P07858	OID20276	MR Egger	140	-0.026749	0.0280338	0.341666	Forward cis-MR	forward	EUR	Disease
Chronic bronchitis	Chronic_bronchitis	CB	Diseases of the respiratory system	Respiratory	CTSB	Cathepsin B	Cardiometabolic	P07858	OID20276	Weighted median	140	-0.0697439	0.022869	0.0022906	Forward cis-MR	forward	EUR	Disease
Chronic bronchitis	Chronic_bronchitis	CB	Diseases of the respiratory system	Respiratory	CTSB	Cathepsin B	Cardiometabolic	P07858	OID20276	Weighted mode	140	-0.0520494	0.0244334	0.0349119	Forward cis-MR	forward	EUR	Disease
Chronic obstructive pulmonary disease	COPD	COPD	Diseases of the respiratory system	Respiratory	CTSB	Cathepsin B	Cardiometabolic	P07858	OID20276	Inverse variance weighted	140	-0.0952078	0.013316	8.68606e-13	Forward cis-MR	forward	EUR	Disease
Chronic obstructive pulmonary disease	COPD	COPD	Diseases of the respiratory system	Respiratory	CTSB	Cathepsin B	Cardiometabolic	P07858	OID20276	MR Egger	140	-0.00798451	0.0234734	0.73426	Forward cis-MR	forward	EUR	Disease
Chronic obstructive pulmonary disease	COPD	COPD	Diseases of the respiratory system	Respiratory	CTSB	Cathepsin B	Cardiometabolic	P07858	OID20276	Weighted median	140	-0.0599095	0.0204131	0.00333694	Forward cis-MR	forward	EUR	Disease
Chronic obstructive pulmonary disease	COPD	COPD	Diseases of the respiratory system	Respiratory	CTSB	Cathepsin B	Cardiometabolic	P07858	OID20276	Weighted mode	140	-0.0417434	0.0218144	0.0577315	Forward cis-MR	forward	EUR	Disease
Febrile seizure	Febrile_Seizure	FS	Symptoms, signs and abnormal clinical and laboratory findings, not elsewhere classified	Others	CTSB	Cathepsin B	Cardiometabolic	P07858	OID20276	Inverse variance weighted	122	-0.150217	0.0260087	7.66574e-09	Forward cis-MR	forward	EUR	Disease
Febrile seizure	Febrile_Seizure	FS	Symptoms, signs and abnormal clinical and laboratory findings, not elsewhere classified	Others	CTSB	Cathepsin B	Cardiometabolic	P07858	OID20276	MR Egger	122	-0.117419	0.0490057	0.0181189	Forward cis-MR	forward	EUR	Disease
Febrile seizure	Febrile_Seizure	FS	Symptoms, signs and abnormal clinical and laboratory findings, not elsewhere classified	Others	CTSB	Cathepsin B	Cardiometabolic	P07858	OID20276	Weighted median	122	-0.116333	0.0422049	0.00584424	Forward cis-MR	forward	EUR	Disease
Febrile seizure	Febrile_Seizure	FS	Symptoms, signs and abnormal clinical and laboratory findings, not elsewhere classified	Others	CTSB	Cathepsin B	Cardiometabolic	P07858	OID20276	Weighted mode	122	-0.122022	0.0413192	0.00378001	Forward cis-MR	forward	EUR	Disease
Head injury	Head_Injury	HI	Injury, poisoning and certain other consequences of external causes	Injury	CTSB	Cathepsin B	Cardiometabolic	P07858	OID20276	Inverse variance weighted	122	-0.0918366	0.0154867	3.02867e-09	Forward cis-MR	forward	EUR	Disease
Head injury	Head_Injury	HI	Injury, poisoning and certain other consequences of external causes	Injury	CTSB	Cathepsin B	Cardiometabolic	P07858	OID20276	MR Egger	122	-0.012554	0.0280481	0.655258	Forward cis-MR	forward	EUR	Disease
Head injury	Head_Injury	HI	Injury, poisoning and certain other consequences of external causes	Injury	CTSB	Cathepsin B	Cardiometabolic	P07858	OID20276	Weighted median	122	-0.104462	0.0230112	5.63601e-06	Forward cis-MR	forward	EUR	Disease
Head injury	Head_Injury	HI	Injury, poisoning and certain other consequences of external causes	Injury	CTSB	Cathepsin B	Cardiometabolic	P07858	OID20276	Weighted mode	122	-0.0710015	0.0242799	0.00412273	Forward cis-MR	forward	EUR	Disease
Hypothyroidism	Hypothyroidism	Hypo	Endocrine, nutritional and metabolic diseases	Metabolic	CTSB	Cathepsin B	Cardiometabolic	P07858	OID20276	Inverse variance weighted	140	0.0743571	0.0106263	2.60604e-12	Forward cis-MR	forward	EUR	Disease
Hypothyroidism	Hypothyroidism	Hypo	Endocrine, nutritional and metabolic diseases	Metabolic	CTSB	Cathepsin B	Cardiometabolic	P07858	OID20276	MR Egger	140	0.00708428	0.0188432	0.707525	Forward cis-MR	forward	EUR	Disease
Hypothyroidism	Hypothyroidism	Hypo	Endocrine, nutritional and metabolic diseases	Metabolic	CTSB	Cathepsin B	Cardiometabolic	P07858	OID20276	Weighted median	140	0.0598071	0.0153279	9.54602e-05	Forward cis-MR	forward	EUR	Disease
Hypothyroidism	Hypothyroidism	Hypo	Endocrine, nutritional and metabolic diseases	Metabolic	CTSB	Cathepsin B	Cardiometabolic	P07858	OID20276	Weighted mode	140	0.059764	0.0169663	0.000578861	Forward cis-MR	forward	EUR	Disease
Iron deficiency anemia	Iron_Deficiency_Anemia	IDA	Diseases of the blood and blood-forming organs and certain disorders involving the immune mechanism	Blood	CTSB	Cathepsin B	Cardiometabolic	P07858	OID20276	Inverse variance weighted	140	-0.081743	0.0127455	1.42232e-10	Forward cis-MR	forward	EUR	Disease
Iron deficiency anemia	Iron_Deficiency_Anemia	IDA	Diseases of the blood and blood-forming organs and certain disorders involving the immune mechanism	Blood	CTSB	Cathepsin B	Cardiometabolic	P07858	OID20276	MR Egger	140	-0.00316806	0.0226835	0.88913	Forward cis-MR	forward	EUR	Disease
Iron deficiency anemia	Iron_Deficiency_Anemia	IDA	Diseases of the blood and blood-forming organs and certain disorders involving the immune mechanism	Blood	CTSB	Cathepsin B	Cardiometabolic	P07858	OID20276	Weighted median	140	-0.0869764	0.0193447	6.9201e-06	Forward cis-MR	forward	EUR	Disease
Iron deficiency anemia	Iron_Deficiency_Anemia	IDA	Diseases of the blood and blood-forming organs and certain disorders involving the immune mechanism	Blood	CTSB	Cathepsin B	Cardiometabolic	P07858	OID20276	Weighted mode	140	-0.0848334	0.0208659	7.98125e-05	Forward cis-MR	forward	EUR	Disease
Pediatric asthma	Ped_asthma	PA	Diseases of the respiratory system	Respiratory	CTSB	Cathepsin B	Cardiometabolic	P07858	OID20276	Inverse variance weighted	140	-0.071997	0.00849667	2.38002e-17	Forward cis-MR	forward	EUR	Disease
Pediatric asthma	Ped_asthma	PA	Diseases of the respiratory system	Respiratory	CTSB	Cathepsin B	Cardiometabolic	P07858	OID20276	MR Egger	140	-0.0374634	0.0156799	0.0182346	Forward cis-MR	forward	EUR	Disease
Pediatric asthma	Ped_asthma	PA	Diseases of the respiratory system	Respiratory	CTSB	Cathepsin B	Cardiometabolic	P07858	OID20276	Weighted median	140	-0.0636909	0.0135526	2.60763e-06	Forward cis-MR	forward	EUR	Disease
Pediatric asthma	Ped_asthma	PA	Diseases of the respiratory system	Respiratory	CTSB	Cathepsin B	Cardiometabolic	P07858	OID20276	Weighted mode	140	-0.061941	0.0141426	2.32191e-05	Forward cis-MR	forward	EUR	Disease
Tattoo/Iron skin pigmentation	Tatto	Tat	Diseases of the skin and subcutaneous tissue	Skin	CTSB	Cathepsin B	Cardiometabolic	P07858	OID20276	Inverse variance weighted	122	-0.234274	0.0443406	1.26733e-07	Forward cis-MR	forward	EUR	Disease
Tattoo/Iron skin pigmentation	Tatto	Tat	Diseases of the skin and subcutaneous tissue	Skin	CTSB	Cathepsin B	Cardiometabolic	P07858	OID20276	MR Egger	122	-0.199604	0.0836727	0.0186196	Forward cis-MR	forward	EUR	Disease
Tattoo/Iron skin pigmentation	Tatto	Tat	Diseases of the skin and subcutaneous tissue	Skin	CTSB	Cathepsin B	Cardiometabolic	P07858	OID20276	Weighted median	122	-0.236105	0.0659525	0.000343694	Forward cis-MR	forward	EUR	Disease
Tattoo/Iron skin pigmentation	Tatto	Tat	Diseases of the skin and subcutaneous tissue	Skin	CTSB	Cathepsin B	Cardiometabolic	P07858	OID20276	Weighted mode	122	-0.266116	0.074397	0.00050078	Forward cis-MR	forward	EUR	Disease
Thyroid cancer	ThC	ThC	Neoplasms	Neoplasms	CTSB	Cathepsin B	Cardiometabolic	P07858	OID20276	Inverse variance weighted	140	-0.244582	0.0445471	4.00992e-08	Forward cis-MR	forward	EUR	Disease
Thyroid cancer	ThC	ThC	Neoplasms	Neoplasms	CTSB	Cathepsin B	Cardiometabolic	P07858	OID20276	MR Egger	140	-0.000536962	0.080049	0.994658	Forward cis-MR	forward	EUR	Disease
Thyroid cancer	ThC	ThC	Neoplasms	Neoplasms	CTSB	Cathepsin B	Cardiometabolic	P07858	OID20276	Weighted median	140	-0.189472	0.0686228	0.00576134	Forward cis-MR	forward	EUR	Disease
Thyroid cancer	ThC	ThC	Neoplasms	Neoplasms	CTSB	Cathepsin B	Cardiometabolic	P07858	OID20276	Weighted mode	140	-0.172966	0.0794563	0.0311785	Forward cis-MR	forward	EUR	Disease
Achilles tendon rupture	Achilles_tendon_rupture	ATR	Injury, poisoning and certain other consequences of external causes	Injury	CTSC	Dipeptidyl peptidase 1	Inflammation	P53634	OID20679	Inverse variance weighted	103	-0.0674298	0.0126981	1.095e-07	Forward cis-MR	forward	EUR	Disease
Achilles tendon rupture	Achilles_tendon_rupture	ATR	Injury, poisoning and certain other consequences of external causes	Injury	CTSC	Dipeptidyl peptidase 1	Inflammation	P53634	OID20679	MR Egger	103	-0.0374223	0.0221979	0.094912	Forward cis-MR	forward	EUR	Disease
Achilles tendon rupture	Achilles_tendon_rupture	ATR	Injury, poisoning and certain other consequences of external causes	Injury	CTSC	Dipeptidyl peptidase 1	Inflammation	P53634	OID20679	Weighted median	103	-0.0619059	0.0194432	0.00145285	Forward cis-MR	forward	EUR	Disease
Achilles tendon rupture	Achilles_tendon_rupture	ATR	Injury, poisoning and certain other consequences of external causes	Injury	CTSC	Dipeptidyl peptidase 1	Inflammation	P53634	OID20679	Weighted mode	103	-0.0568028	0.0182397	0.0023942	Forward cis-MR	forward	EUR	Disease
Colon polyp	Colon_polyp	CP	Diseases of the digestive system	Digestive	CTSC	Dipeptidyl peptidase 1	Inflammation	P53634	OID20679	Inverse variance weighted	103	0.0442721	0.00841762	1.44481e-07	Forward cis-MR	forward	EUR	Disease
Colon polyp	Colon_polyp	CP	Diseases of the digestive system	Digestive	CTSC	Dipeptidyl peptidase 1	Inflammation	P53634	OID20679	MR Egger	103	0.030274	0.0146865	0.0418382	Forward cis-MR	forward	EUR	Disease
Colon polyp	Colon_polyp	CP	Diseases of the digestive system	Digestive	CTSC	Dipeptidyl peptidase 1	Inflammation	P53634	OID20679	Weighted median	103	0.0359947	0.0119614	0.002619	Forward cis-MR	forward	EUR	Disease
Colon polyp	Colon_polyp	CP	Diseases of the digestive system	Digestive	CTSC	Dipeptidyl peptidase 1	Inflammation	P53634	OID20679	Weighted mode	103	0.0351393	0.0116923	0.00333901	Forward cis-MR	forward	EUR	Disease
Head injury	Head_Injury	HI	Injury, poisoning and certain other consequences of external causes	Injury	CTSC	Dipeptidyl peptidase 1	Inflammation	P53634	OID20679	Inverse variance weighted	103	-0.0674299	0.0126982	1.09499e-07	Forward cis-MR	forward	EUR	Disease
Head injury	Head_Injury	HI	Injury, poisoning and certain other consequences of external causes	Injury	CTSC	Dipeptidyl peptidase 1	Inflammation	P53634	OID20679	MR Egger	103	-0.0374223	0.0221979	0.0949118	Forward cis-MR	forward	EUR	Disease
Head injury	Head_Injury	HI	Injury, poisoning and certain other consequences of external causes	Injury	CTSC	Dipeptidyl peptidase 1	Inflammation	P53634	OID20679	Weighted median	103	-0.061906	0.019889	0.00185463	Forward cis-MR	forward	EUR	Disease
Head injury	Head_Injury	HI	Injury, poisoning and certain other consequences of external causes	Injury	CTSC	Dipeptidyl peptidase 1	Inflammation	P53634	OID20679	Weighted mode	103	-0.0568029	0.0174392	0.00152832	Forward cis-MR	forward	EUR	Disease
Parkinson's disease	Parkinsons_Disease	PD	Diseases of the nervous system	Nervous	CTSC	Dipeptidyl peptidase 1	Inflammation	P53634	OID20679	Inverse variance weighted	114	-0.139294	0.024569	1.43223e-08	Forward cis-MR	forward	EUR	Disease
Parkinson's disease	Parkinsons_Disease	PD	Diseases of the nervous system	Nervous	CTSC	Dipeptidyl peptidase 1	Inflammation	P53634	OID20679	MR Egger	114	-0.0515728	0.0421953	0.224182	Forward cis-MR	forward	EUR	Disease
Parkinson's disease	Parkinsons_Disease	PD	Diseases of the nervous system	Nervous	CTSC	Dipeptidyl peptidase 1	Inflammation	P53634	OID20679	Weighted median	114	-0.10078	0.0342734	0.00327724	Forward cis-MR	forward	EUR	Disease
Parkinson's disease	Parkinsons_Disease	PD	Diseases of the nervous system	Nervous	CTSC	Dipeptidyl peptidase 1	Inflammation	P53634	OID20679	Weighted mode	114	-0.113359	0.0292132	0.000175787	Forward cis-MR	forward	EUR	Disease
Angina pectoris	Angina	Ang	Diseases of the circulatory system	Cardiovascular	CTSS	Cathepsin S	Neurology	P25774	OID21056	Inverse variance weighted	116	0.0667256	0.0108614	8.08008e-10	Forward cis-MR	forward	EUR	Disease
Angina pectoris	Angina	Ang	Diseases of the circulatory system	Cardiovascular	CTSS	Cathepsin S	Neurology	P25774	OID21056	MR Egger	116	0.00771103	0.0202516	0.704089	Forward cis-MR	forward	EUR	Disease
Angina pectoris	Angina	Ang	Diseases of the circulatory system	Cardiovascular	CTSS	Cathepsin S	Neurology	P25774	OID21056	Weighted median	116	0.0486898	0.0144837	0.000774634	Forward cis-MR	forward	EUR	Disease
Angina pectoris	Angina	Ang	Diseases of the circulatory system	Cardiovascular	CTSS	Cathepsin S	Neurology	P25774	OID21056	Weighted mode	116	0.0492926	0.0126636	0.000166844	Forward cis-MR	forward	EUR	Disease
Cholelithiasis	Cholelithiasis	CL	Diseases of the digestive system	Digestive	CTSS	Cathepsin S	Neurology	P25774	OID21056	Inverse variance weighted	116	0.0500157	0.00929607	7.43565e-08	Forward cis-MR	forward	EUR	Disease
Cholelithiasis	Cholelithiasis	CL	Diseases of the digestive system	Digestive	CTSS	Cathepsin S	Neurology	P25774	OID21056	MR Egger	116	0.0106351	0.0180287	0.556428	Forward cis-MR	forward	EUR	Disease
Cholelithiasis	Cholelithiasis	CL	Diseases of the digestive system	Digestive	CTSS	Cathepsin S	Neurology	P25774	OID21056	Weighted median	116	0.0435715	0.014629	0.00289729	Forward cis-MR	forward	EUR	Disease
Cholelithiasis	Cholelithiasis	CL	Diseases of the digestive system	Digestive	CTSS	Cathepsin S	Neurology	P25774	OID21056	Weighted mode	116	0.0411567	0.0147173	0.00605709	Forward cis-MR	forward	EUR	Disease
Hypothyroidism	Hypothyroidism	Hypo	Endocrine, nutritional and metabolic diseases	Metabolic	CTSS	Cathepsin S	Neurology	P25774	OID21056	Inverse variance weighted	116	0.0798271	0.0122264	6.61757e-11	Forward cis-MR	forward	EUR	Disease
Hypothyroidism	Hypothyroidism	Hypo	Endocrine, nutritional and metabolic diseases	Metabolic	CTSS	Cathepsin S	Neurology	P25774	OID21056	MR Egger	116	0.0727292	0.0239606	0.00297697	Forward cis-MR	forward	EUR	Disease
Hypothyroidism	Hypothyroidism	Hypo	Endocrine, nutritional and metabolic diseases	Metabolic	CTSS	Cathepsin S	Neurology	P25774	OID21056	Weighted median	116	0.0750284	0.0171151	1.16646e-05	Forward cis-MR	forward	EUR	Disease
Hypothyroidism	Hypothyroidism	Hypo	Endocrine, nutritional and metabolic diseases	Metabolic	CTSS	Cathepsin S	Neurology	P25774	OID21056	Weighted mode	116	0.0696111	0.0181476	0.000204838	Forward cis-MR	forward	EUR	Disease
Stable angina pectoris	SAP	SAP	Diseases of the circulatory system	Cardiovascular	CTSS	Cathepsin S	Neurology	P25774	OID21056	Inverse variance weighted	107	0.0699231	0.0122606	1.17676e-08	Forward cis-MR	forward	EUR	Disease
Stable angina pectoris	SAP	SAP	Diseases of the circulatory system	Cardiovascular	CTSS	Cathepsin S	Neurology	P25774	OID21056	MR Egger	107	0.00182403	0.0224804	0.935486	Forward cis-MR	forward	EUR	Disease
Stable angina pectoris	SAP	SAP	Diseases of the circulatory system	Cardiovascular	CTSS	Cathepsin S	Neurology	P25774	OID21056	Weighted median	107	0.0590576	0.0170785	0.000544178	Forward cis-MR	forward	EUR	Disease
Stable angina pectoris	SAP	SAP	Diseases of the circulatory system	Cardiovascular	CTSS	Cathepsin S	Neurology	P25774	OID21056	Weighted mode	107	0.0511346	0.0155261	0.00134564	Forward cis-MR	forward	EUR	Disease
Polycystic kidney disease	Polycystic_Kidney_Disease	PKD	Congenital malformations, deformations and chromosomal abnormalities	Others	CXCL16	C-X-C motif chemokine 16	Cardiometabolic	Q9H2A7	OID20282	Inverse variance weighted	28	-0.85076	0.151733	2.059e-08	Forward cis-MR	forward	EUR	Disease
Polycystic kidney disease	Polycystic_Kidney_Disease	PKD	Congenital malformations, deformations and chromosomal abnormalities	Others	CXCL16	C-X-C motif chemokine 16	Cardiometabolic	Q9H2A7	OID20282	MR Egger	28	-0.278163	0.335516	0.414617	Forward cis-MR	forward	EUR	Disease
Polycystic kidney disease	Polycystic_Kidney_Disease	PKD	Congenital malformations, deformations and chromosomal abnormalities	Others	CXCL16	C-X-C motif chemokine 16	Cardiometabolic	Q9H2A7	OID20282	Weighted median	28	-0.807209	0.208855	0.000111123	Forward cis-MR	forward	EUR	Disease
Polycystic kidney disease	Polycystic_Kidney_Disease	PKD	Congenital malformations, deformations and chromosomal abnormalities	Others	CXCL16	C-X-C motif chemokine 16	Cardiometabolic	Q9H2A7	OID20282	Weighted mode	28	-0.836973	0.21067	0.000475421	Forward cis-MR	forward	EUR	Disease
Hashimoto's disease	Hashimoto_Disease	HD	Endocrine, nutritional and metabolic diseases	Autoimmune	DCBLD2	Discoidin, CUB and LCCL domain-containing protein 2	Oncology	Q96PD2	OID21474	Inverse variance weighted	44	0.250818	0.0421036	2.56677e-09	Forward cis-MR	forward	EUR	Disease
Hashimoto's disease	Hashimoto_Disease	HD	Endocrine, nutritional and metabolic diseases	Autoimmune	DCBLD2	Discoidin, CUB and LCCL domain-containing protein 2	Oncology	Q96PD2	OID21474	MR Egger	44	0.200175	0.0557767	0.000861327	Forward cis-MR	forward	EUR	Disease
Hashimoto's disease	Hashimoto_Disease	HD	Endocrine, nutritional and metabolic diseases	Autoimmune	DCBLD2	Discoidin, CUB and LCCL domain-containing protein 2	Oncology	Q96PD2	OID21474	Weighted median	44	0.206855	0.0568556	0.000274493	Forward cis-MR	forward	EUR	Disease
Hashimoto's disease	Hashimoto_Disease	HD	Endocrine, nutritional and metabolic diseases	Autoimmune	DCBLD2	Discoidin, CUB and LCCL domain-containing protein 2	Oncology	Q96PD2	OID21474	Weighted mode	44	0.216046	0.0465609	3.2592e-05	Forward cis-MR	forward	EUR	Disease
Urolithiasis	Urolithiasis	Uro	Diseases of the genitourinary system	Renal	DDC	Aromatic-L-amino-acid decarboxylase	Cardiometabolic	P20711	OID20215	Inverse variance weighted	36	-0.215463	0.0310504	3.94506e-12	Forward cis-MR	forward	EUR	Disease
Urolithiasis	Urolithiasis	Uro	Diseases of the genitourinary system	Renal	DDC	Aromatic-L-amino-acid decarboxylase	Cardiometabolic	P20711	OID20215	MR Egger	36	-0.220544	0.0430839	1.20419e-05	Forward cis-MR	forward	EUR	Disease
Urolithiasis	Urolithiasis	Uro	Diseases of the genitourinary system	Renal	DDC	Aromatic-L-amino-acid decarboxylase	Cardiometabolic	P20711	OID20215	Weighted median	36	-0.203547	0.046631	1.27084e-05	Forward cis-MR	forward	EUR	Disease
Urolithiasis	Urolithiasis	Uro	Diseases of the genitourinary system	Renal	DDC	Aromatic-L-amino-acid decarboxylase	Cardiometabolic	P20711	OID20215	Weighted mode	36	-0.224165	0.0438335	1.13649e-05	Forward cis-MR	forward	EUR	Disease
Acute hepatitis by Hepatitis A virus	HAV_hepatitis	HAV	Infectious and parasitic diseases	Infectious	DDR1	Epithelial discoidin domain-containing receptor 1	Neurology	Q08345	OID21009	Inverse variance weighted	97	-1.0602	0.201108	1.3509e-07	Forward cis-MR	forward	EUR	Disease
Acute hepatitis by Hepatitis A virus	HAV_hepatitis	HAV	Infectious and parasitic diseases	Infectious	DDR1	Epithelial discoidin domain-containing receptor 1	Neurology	Q08345	OID21009	MR Egger	97	-0.630577	0.339641	0.0664678	Forward cis-MR	forward	EUR	Disease
Acute hepatitis by Hepatitis A virus	HAV_hepatitis	HAV	Infectious and parasitic diseases	Infectious	DDR1	Epithelial discoidin domain-containing receptor 1	Neurology	Q08345	OID21009	Weighted median	97	-1.14609	0.318751	0.000323687	Forward cis-MR	forward	EUR	Disease
Acute hepatitis by Hepatitis A virus	HAV_hepatitis	HAV	Infectious and parasitic diseases	Infectious	DDR1	Epithelial discoidin domain-containing receptor 1	Neurology	Q08345	OID21009	Weighted mode	97	-1.1028	0.333021	0.0013087	Forward cis-MR	forward	EUR	Disease
Cirrhosis	Cirrhosis	Cir	Diseases of the digestive system	Digestive	DDR1	Epithelial discoidin domain-containing receptor 1	Neurology	Q08345	OID21009	Inverse variance weighted	97	0.920194	0.151752	1.32947e-09	Forward cis-MR	forward	EUR	Disease
Cirrhosis	Cirrhosis	Cir	Diseases of the digestive system	Digestive	DDR1	Epithelial discoidin domain-containing receptor 1	Neurology	Q08345	OID21009	MR Egger	97	0.619348	0.256083	0.017488	Forward cis-MR	forward	EUR	Disease
Cirrhosis	Cirrhosis	Cir	Diseases of the digestive system	Digestive	DDR1	Epithelial discoidin domain-containing receptor 1	Neurology	Q08345	OID21009	Weighted median	97	1.07863	0.237431	5.54844e-06	Forward cis-MR	forward	EUR	Disease
Cirrhosis	Cirrhosis	Cir	Diseases of the digestive system	Digestive	DDR1	Epithelial discoidin domain-containing receptor 1	Neurology	Q08345	OID21009	Weighted mode	97	0.914372	0.305164	0.00347734	Forward cis-MR	forward	EUR	Disease
Myasthenia gravis	MG	MG	Diseases of the nervous system	Autoimmune	DDR1	Epithelial discoidin domain-containing receptor 1	Neurology	Q08345	OID21009	Inverse variance weighted	97	0.658028	0.118205	2.59425e-08	Forward cis-MR	forward	EUR	Disease
Myasthenia gravis	MG	MG	Diseases of the nervous system	Autoimmune	DDR1	Epithelial discoidin domain-containing receptor 1	Neurology	Q08345	OID21009	MR Egger	97	0.209276	0.199429	0.29667	Forward cis-MR	forward	EUR	Disease
Myasthenia gravis	MG	MG	Diseases of the nervous system	Autoimmune	DDR1	Epithelial discoidin domain-containing receptor 1	Neurology	Q08345	OID21009	Weighted median	97	0.589651	0.209339	0.00485152	Forward cis-MR	forward	EUR	Disease
Myasthenia gravis	MG	MG	Diseases of the nervous system	Autoimmune	DDR1	Epithelial discoidin domain-containing receptor 1	Neurology	Q08345	OID21009	Weighted mode	97	0.525727	0.255757	0.0425389	Forward cis-MR	forward	EUR	Disease
Psoriasis vulgaris	PsV	PsV	Diseases of the skin and subcutaneous tissue	Autoimmune	DDR1	Epithelial discoidin domain-containing receptor 1	Neurology	Q08345	OID21009	Inverse variance weighted	109	0.826257	0.13254	4.54585e-10	Forward cis-MR	forward	EUR	Disease
Psoriasis vulgaris	PsV	PsV	Diseases of the skin and subcutaneous tissue	Autoimmune	DDR1	Epithelial discoidin domain-containing receptor 1	Neurology	Q08345	OID21009	MR Egger	109	0.30291	0.213018	0.157937	Forward cis-MR	forward	EUR	Disease
Psoriasis vulgaris	PsV	PsV	Diseases of the skin and subcutaneous tissue	Autoimmune	DDR1	Epithelial discoidin domain-containing receptor 1	Neurology	Q08345	OID21009	Weighted median	109	0.352611	0.0615621	1.01787e-08	Forward cis-MR	forward	EUR	Disease
Psoriasis vulgaris	PsV	PsV	Diseases of the skin and subcutaneous tissue	Autoimmune	DDR1	Epithelial discoidin domain-containing receptor 1	Neurology	Q08345	OID21009	Weighted mode	109	0.143421	0.062728	0.0241817	Forward cis-MR	forward	EUR	Disease
Tonsillitis	Tonsillitis	Ton	Diseases of the respiratory system	Respiratory	DDR1	Epithelial discoidin domain-containing receptor 1	Neurology	Q08345	OID21009	Inverse variance weighted	109	0.15092	0.0255346	3.41247e-09	Forward cis-MR	forward	EUR	Disease
Tonsillitis	Tonsillitis	Ton	Diseases of the respiratory system	Respiratory	DDR1	Epithelial discoidin domain-containing receptor 1	Neurology	Q08345	OID21009	MR Egger	109	0.116429	0.0432202	0.00820194	Forward cis-MR	forward	EUR	Disease
Tonsillitis	Tonsillitis	Ton	Diseases of the respiratory system	Respiratory	DDR1	Epithelial discoidin domain-containing receptor 1	Neurology	Q08345	OID21009	Weighted median	109	0.119407	0.0415856	0.0040872	Forward cis-MR	forward	EUR	Disease
Tonsillitis	Tonsillitis	Ton	Diseases of the respiratory system	Respiratory	DDR1	Epithelial discoidin domain-containing receptor 1	Neurology	Q08345	OID21009	Weighted mode	109	0.105517	0.0426998	0.0150314	Forward cis-MR	forward	EUR	Disease
Psoriasis vulgaris	PsV	PsV	Diseases of the skin and subcutaneous tissue	Autoimmune	DDX58	Antiviral innate immune response receptor RIG-I	Oncology	O95786	OID21226	Inverse variance weighted	46	0.342613	0.0388679	1.19875e-18	Forward cis-MR	forward	EUR	Disease
Psoriasis vulgaris	PsV	PsV	Diseases of the skin and subcutaneous tissue	Autoimmune	DDX58	Antiviral innate immune response receptor RIG-I	Oncology	O95786	OID21226	MR Egger	46	0.241861	0.0636371	0.00044016	Forward cis-MR	forward	EUR	Disease
Psoriasis vulgaris	PsV	PsV	Diseases of the skin and subcutaneous tissue	Autoimmune	DDX58	Antiviral innate immune response receptor RIG-I	Oncology	O95786	OID21226	Weighted median	46	0.326386	0.0590768	3.29919e-08	Forward cis-MR	forward	EUR	Disease
Psoriasis vulgaris	PsV	PsV	Diseases of the skin and subcutaneous tissue	Autoimmune	DDX58	Antiviral innate immune response receptor RIG-I	Oncology	O95786	OID21226	Weighted mode	46	0.329169	0.0601909	1.90469e-06	Forward cis-MR	forward	EUR	Disease
Facial nerve palsy (Bell's palsy)	FacialN_palsy	FNP	Diseases of the nervous system	Nervous	DNPH1	2'-deoxynucleoside 5'-phosphate N-hydrolase 1	Inflammation	O43598	OID20744	Inverse variance weighted	31	0.471363	0.0755923	4.50049e-10	Forward cis-MR	forward	EUR	Disease
Facial nerve palsy (Bell's palsy)	FacialN_palsy	FNP	Diseases of the nervous system	Nervous	DNPH1	2'-deoxynucleoside 5'-phosphate N-hydrolase 1	Inflammation	O43598	OID20744	MR Egger	31	0.344562	0.116258	0.00601834	Forward cis-MR	forward	EUR	Disease
Facial nerve palsy (Bell's palsy)	FacialN_palsy	FNP	Diseases of the nervous system	Nervous	DNPH1	2'-deoxynucleoside 5'-phosphate N-hydrolase 1	Inflammation	O43598	OID20744	Weighted median	31	0.390288	0.109487	0.000364295	Forward cis-MR	forward	EUR	Disease
Facial nerve palsy (Bell's palsy)	FacialN_palsy	FNP	Diseases of the nervous system	Nervous	DNPH1	2'-deoxynucleoside 5'-phosphate N-hydrolase 1	Inflammation	O43598	OID20744	Weighted mode	31	0.434406	0.10322	0.000214634	Forward cis-MR	forward	EUR	Disease
Carpal tunnel syndrome	Carpal_Tunnel_Syndrome	CTS	Diseases of the nervous system	Nervous	DPEP1	Dipeptidase 1	Neurology	P16444	OID20897	Inverse variance weighted	236	0.0434438	0.00665067	6.47932e-11	Forward cis-MR	forward	EUR	Disease
Carpal tunnel syndrome	Carpal_Tunnel_Syndrome	CTS	Diseases of the nervous system	Nervous	DPEP1	Dipeptidase 1	Neurology	P16444	OID20897	MR Egger	236	0.0361715	0.0108273	0.000972318	Forward cis-MR	forward	EUR	Disease
Carpal tunnel syndrome	Carpal_Tunnel_Syndrome	CTS	Diseases of the nervous system	Nervous	DPEP1	Dipeptidase 1	Neurology	P16444	OID20897	Weighted median	236	0.0463057	0.0107172	1.55552e-05	Forward cis-MR	forward	EUR	Disease
Carpal tunnel syndrome	Carpal_Tunnel_Syndrome	CTS	Diseases of the nervous system	Nervous	DPEP1	Dipeptidase 1	Neurology	P16444	OID20897	Weighted mode	236	0.0425398	0.0116232	0.000311575	Forward cis-MR	forward	EUR	Disease
Rheumatoid arthritis	RA	RA	Diseases of the musculoskeletal system and connective tissue	Autoimmune	DPEP1	Dipeptidase 1	Neurology	P16444	OID20897	Inverse variance weighted	236	0.0568932	0.00972022	4.82551e-09	Forward cis-MR	forward	EUR	Disease
Rheumatoid arthritis	RA	RA	Diseases of the musculoskeletal system and connective tissue	Autoimmune	DPEP1	Dipeptidase 1	Neurology	P16444	OID20897	MR Egger	236	0.0387021	0.0157737	0.0148746	Forward cis-MR	forward	EUR	Disease
Rheumatoid arthritis	RA	RA	Diseases of the musculoskeletal system and connective tissue	Autoimmune	DPEP1	Dipeptidase 1	Neurology	P16444	OID20897	Weighted median	236	0.0286847	0.0152825	0.0605226	Forward cis-MR	forward	EUR	Disease
Rheumatoid arthritis	RA	RA	Diseases of the musculoskeletal system and connective tissue	Autoimmune	DPEP1	Dipeptidase 1	Neurology	P16444	OID20897	Weighted mode	236	0.0335753	0.0171811	0.0518644	Forward cis-MR	forward	EUR	Disease
Esophageal varix	Esophageal_varix	EV	Diseases of the circulatory system	Cardiovascular	DPP10	Inactive dipeptidyl peptidase 10	Inflammation	Q8N608	OID20527	Inverse variance weighted	64	0.288126	0.0510681	1.68084e-08	Forward cis-MR	forward	EUR	Disease
Esophageal varix	Esophageal_varix	EV	Diseases of the circulatory system	Cardiovascular	DPP10	Inactive dipeptidyl peptidase 10	Inflammation	Q8N608	OID20527	MR Egger	64	0.250328	0.0935168	0.00949776	Forward cis-MR	forward	EUR	Disease
Esophageal varix	Esophageal_varix	EV	Diseases of the circulatory system	Cardiovascular	DPP10	Inactive dipeptidyl peptidase 10	Inflammation	Q8N608	OID20527	Weighted median	64	0.271228	0.0811255	0.000827823	Forward cis-MR	forward	EUR	Disease
Esophageal varix	Esophageal_varix	EV	Diseases of the circulatory system	Cardiovascular	DPP10	Inactive dipeptidyl peptidase 10	Inflammation	Q8N608	OID20527	Weighted mode	64	0.274679	0.0988679	0.00719281	Forward cis-MR	forward	EUR	Disease
Asthma	Asthma	As	Diseases of the respiratory system	Respiratory	DPT	Dermatopontin	Cardiometabolic	Q07507	OID20278	Inverse variance weighted	72	-0.0575448	0.0107867	9.56663e-08	Forward cis-MR	forward	EUR	Disease
Asthma	Asthma	As	Diseases of the respiratory system	Respiratory	DPT	Dermatopontin	Cardiometabolic	Q07507	OID20278	MR Egger	72	-0.0294253	0.0197989	0.141715	Forward cis-MR	forward	EUR	Disease
Asthma	Asthma	As	Diseases of the respiratory system	Respiratory	DPT	Dermatopontin	Cardiometabolic	Q07507	OID20278	Weighted median	72	-0.0448825	0.0163549	0.00606437	Forward cis-MR	forward	EUR	Disease
Asthma	Asthma	As	Diseases of the respiratory system	Respiratory	DPT	Dermatopontin	Cardiometabolic	Q07507	OID20278	Weighted mode	72	-0.0481759	0.0171337	0.00636518	Forward cis-MR	forward	EUR	Disease
Pediatric asthma	Ped_asthma	PA	Diseases of the respiratory system	Respiratory	DPT	Dermatopontin	Cardiometabolic	Q07507	OID20278	Inverse variance weighted	72	-0.0745398	0.0123499	1.5832e-09	Forward cis-MR	forward	EUR	Disease
Pediatric asthma	Ped_asthma	PA	Diseases of the respiratory system	Respiratory	DPT	Dermatopontin	Cardiometabolic	Q07507	OID20278	MR Egger	72	-0.0486734	0.0221756	0.031489	Forward cis-MR	forward	EUR	Disease
Pediatric asthma	Ped_asthma	PA	Diseases of the respiratory system	Respiratory	DPT	Dermatopontin	Cardiometabolic	Q07507	OID20278	Weighted median	72	-0.0769197	0.0187711	4.17141e-05	Forward cis-MR	forward	EUR	Disease
Pediatric asthma	Ped_asthma	PA	Diseases of the respiratory system	Respiratory	DPT	Dermatopontin	Cardiometabolic	Q07507	OID20278	Weighted mode	72	-0.0700523	0.01908	0.000463556	Forward cis-MR	forward	EUR	Disease
Cardiac valvular disease	Cardiac_Valvular_Disease	CVD	Diseases of the circulatory system	Cardiovascular	DXO	Decapping and exoribonuclease protein	Neurology_II	O77932	OID31080	Inverse variance weighted	49	0.0998514	0.01896	1.39113e-07	Forward cis-MR	forward	EUR	Disease
Cardiac valvular disease	Cardiac_Valvular_Disease	CVD	Diseases of the circulatory system	Cardiovascular	DXO	Decapping and exoribonuclease protein	Neurology_II	O77932	OID31080	MR Egger	49	0.090514	0.0269859	0.00158137	Forward cis-MR	forward	EUR	Disease
Cardiac valvular disease	Cardiac_Valvular_Disease	CVD	Diseases of the circulatory system	Cardiovascular	DXO	Decapping and exoribonuclease protein	Neurology_II	O77932	OID31080	Weighted median	49	0.0862299	0.0265854	0.00118065	Forward cis-MR	forward	EUR	Disease
Cardiac valvular disease	Cardiac_Valvular_Disease	CVD	Diseases of the circulatory system	Cardiovascular	DXO	Decapping and exoribonuclease protein	Neurology_II	O77932	OID31080	Weighted mode	49	0.0822401	0.0225675	0.000657671	Forward cis-MR	forward	EUR	Disease
Varicose	Varicose	Var	Diseases of the circulatory system	Cardiovascular	DXO	Decapping and exoribonuclease protein	Neurology_II	O77932	OID31080	Inverse variance weighted	49	0.160253	0.0306385	1.69102e-07	Forward cis-MR	forward	EUR	Disease
Varicose	Varicose	Var	Diseases of the circulatory system	Cardiovascular	DXO	Decapping and exoribonuclease protein	Neurology_II	O77932	OID31080	MR Egger	49	0.0298248	0.0344852	0.391509	Forward cis-MR	forward	EUR	Disease
Varicose	Varicose	Var	Diseases of the circulatory system	Cardiovascular	DXO	Decapping and exoribonuclease protein	Neurology_II	O77932	OID31080	Weighted median	49	0.0665324	0.0272569	0.014649	Forward cis-MR	forward	EUR	Disease
Varicose	Varicose	Var	Diseases of the circulatory system	Cardiovascular	DXO	Decapping and exoribonuclease protein	Neurology_II	O77932	OID31080	Weighted mode	49	0.0686831	0.0252931	0.00917054	Forward cis-MR	forward	EUR	Disease
Asthma	Asthma	As	Diseases of the respiratory system	Respiratory	ECM1	Extracellular matrix protein 1	Inflammation_II	Q16610	OID30736	Inverse variance weighted	170	0.0393001	0.00679875	7.44844e-09	Forward cis-MR	forward	EUR	Disease
Asthma	Asthma	As	Diseases of the respiratory system	Respiratory	ECM1	Extracellular matrix protein 1	Inflammation_II	Q16610	OID30736	MR Egger	170	0.0408857	0.0145594	0.00557217	Forward cis-MR	forward	EUR	Disease
Asthma	Asthma	As	Diseases of the respiratory system	Respiratory	ECM1	Extracellular matrix protein 1	Inflammation_II	Q16610	OID30736	Weighted median	170	0.0409312	0.0101617	5.62593e-05	Forward cis-MR	forward	EUR	Disease
Asthma	Asthma	As	Diseases of the respiratory system	Respiratory	ECM1	Extracellular matrix protein 1	Inflammation_II	Q16610	OID30736	Weighted mode	170	0.0387388	0.00983558	0.000119655	Forward cis-MR	forward	EUR	Disease
Goiter	Goiter	Goi	Endocrine, nutritional and metabolic diseases	Metabolic	ECM1	Extracellular matrix protein 1	Inflammation_II	Q16610	OID30736	Inverse variance weighted	170	-0.128659	0.0239766	8.04801e-08	Forward cis-MR	forward	EUR	Disease
Goiter	Goiter	Goi	Endocrine, nutritional and metabolic diseases	Metabolic	ECM1	Extracellular matrix protein 1	Inflammation_II	Q16610	OID30736	MR Egger	170	-0.0871733	0.0526482	0.0996352	Forward cis-MR	forward	EUR	Disease
Goiter	Goiter	Goi	Endocrine, nutritional and metabolic diseases	Metabolic	ECM1	Extracellular matrix protein 1	Inflammation_II	Q16610	OID30736	Weighted median	170	-0.13386	0.0386764	0.00053809	Forward cis-MR	forward	EUR	Disease
Goiter	Goiter	Goi	Endocrine, nutritional and metabolic diseases	Metabolic	ECM1	Extracellular matrix protein 1	Inflammation_II	Q16610	OID30736	Weighted mode	170	-0.13185	0.0343807	0.000177003	Forward cis-MR	forward	EUR	Disease
Pediatric asthma	Ped_asthma	PA	Diseases of the respiratory system	Respiratory	ECM1	Extracellular matrix protein 1	Inflammation_II	Q16610	OID30736	Inverse variance weighted	170	0.0521169	0.00764634	9.36559e-12	Forward cis-MR	forward	EUR	Disease
Pediatric asthma	Ped_asthma	PA	Diseases of the respiratory system	Respiratory	ECM1	Extracellular matrix protein 1	Inflammation_II	Q16610	OID30736	MR Egger	170	0.047789	0.0161793	0.00359014	Forward cis-MR	forward	EUR	Disease
Pediatric asthma	Ped_asthma	PA	Diseases of the respiratory system	Respiratory	ECM1	Extracellular matrix protein 1	Inflammation_II	Q16610	OID30736	Weighted median	170	0.0540885	0.0115747	2.96839e-06	Forward cis-MR	forward	EUR	Disease
Pediatric asthma	Ped_asthma	PA	Diseases of the respiratory system	Respiratory	ECM1	Extracellular matrix protein 1	Inflammation_II	Q16610	OID30736	Weighted mode	170	0.0545959	0.0113403	3.26083e-06	Forward cis-MR	forward	EUR	Disease
Cholecystitis	Cholecystitis	Cho	Diseases of the digestive system	Digestive	EDAR	Tumor necrosis factor receptor superfamily member EDAR	Inflammation	Q9UNE0	OID20525	Inverse variance weighted	70	0.108727	0.0199486	5.0262e-08	Forward cis-MR	forward	EUR	Disease
Cholecystitis	Cholecystitis	Cho	Diseases of the digestive system	Digestive	EDAR	Tumor necrosis factor receptor superfamily member EDAR	Inflammation	Q9UNE0	OID20525	MR Egger	70	0.0712602	0.0263587	0.00865989	Forward cis-MR	forward	EUR	Disease
Cholecystitis	Cholecystitis	Cho	Diseases of the digestive system	Digestive	EDAR	Tumor necrosis factor receptor superfamily member EDAR	Inflammation	Q9UNE0	OID20525	Weighted median	70	0.0828768	0.0309853	0.00747938	Forward cis-MR	forward	EUR	Disease
Cholecystitis	Cholecystitis	Cho	Diseases of the digestive system	Digestive	EDAR	Tumor necrosis factor receptor superfamily member EDAR	Inflammation	Q9UNE0	OID20525	Weighted mode	70	0.0835441	0.0307027	0.00822922	Forward cis-MR	forward	EUR	Disease
Chronic pancreatitis	Chronic_Pancreatitis	ChP	Diseases of the digestive system	Digestive	EDAR	Tumor necrosis factor receptor superfamily member EDAR	Inflammation	Q9UNE0	OID20525	Inverse variance weighted	70	-0.285048	0.0541615	1.41775e-07	Forward cis-MR	forward	EUR	Disease
Chronic pancreatitis	Chronic_Pancreatitis	ChP	Diseases of the digestive system	Digestive	EDAR	Tumor necrosis factor receptor superfamily member EDAR	Inflammation	Q9UNE0	OID20525	MR Egger	70	-0.194936	0.0749179	0.0113657	Forward cis-MR	forward	EUR	Disease
Chronic pancreatitis	Chronic_Pancreatitis	ChP	Diseases of the digestive system	Digestive	EDAR	Tumor necrosis factor receptor superfamily member EDAR	Inflammation	Q9UNE0	OID20525	Weighted median	70	-0.392621	0.0865856	5.7746e-06	Forward cis-MR	forward	EUR	Disease
Chronic pancreatitis	Chronic_Pancreatitis	ChP	Diseases of the digestive system	Digestive	EDAR	Tumor necrosis factor receptor superfamily member EDAR	Inflammation	Q9UNE0	OID20525	Weighted mode	70	-0.351205	0.0783089	2.83379e-05	Forward cis-MR	forward	EUR	Disease
Pleurisy	Pleurisy	Pl	Diseases of the respiratory system	Respiratory	EDAR	Tumor necrosis factor receptor superfamily member EDAR	Inflammation	Q9UNE0	OID20525	Inverse variance weighted	70	0.134615	0.0219224	8.22467e-10	Forward cis-MR	forward	EUR	Disease
Pleurisy	Pleurisy	Pl	Diseases of the respiratory system	Respiratory	EDAR	Tumor necrosis factor receptor superfamily member EDAR	Inflammation	Q9UNE0	OID20525	MR Egger	70	0.0842511	0.0285188	0.00430226	Forward cis-MR	forward	EUR	Disease
Pleurisy	Pleurisy	Pl	Diseases of the respiratory system	Respiratory	EDAR	Tumor necrosis factor receptor superfamily member EDAR	Inflammation	Q9UNE0	OID20525	Weighted median	70	0.102753	0.0317188	0.0011974	Forward cis-MR	forward	EUR	Disease
Pleurisy	Pleurisy	Pl	Diseases of the respiratory system	Respiratory	EDAR	Tumor necrosis factor receptor superfamily member EDAR	Inflammation	Q9UNE0	OID20525	Weighted mode	70	0.112459	0.029826	0.000340257	Forward cis-MR	forward	EUR	Disease
Type 1 diabetes	T1D	T1D	Endocrine, nutritional and metabolic diseases	Autoimmune	EDAR	Tumor necrosis factor receptor superfamily member EDAR	Inflammation	Q9UNE0	OID20525	Inverse variance weighted	70	-0.153951	0.0277061	2.75095e-08	Forward cis-MR	forward	EUR	Disease
Type 1 diabetes	T1D	T1D	Endocrine, nutritional and metabolic diseases	Autoimmune	EDAR	Tumor necrosis factor receptor superfamily member EDAR	Inflammation	Q9UNE0	OID20525	MR Egger	70	-0.13301	0.0381824	0.000870114	Forward cis-MR	forward	EUR	Disease
Type 1 diabetes	T1D	T1D	Endocrine, nutritional and metabolic diseases	Autoimmune	EDAR	Tumor necrosis factor receptor superfamily member EDAR	Inflammation	Q9UNE0	OID20525	Weighted median	70	-0.112169	0.0396515	0.00467125	Forward cis-MR	forward	EUR	Disease
Type 1 diabetes	T1D	T1D	Endocrine, nutritional and metabolic diseases	Autoimmune	EDAR	Tumor necrosis factor receptor superfamily member EDAR	Inflammation	Q9UNE0	OID20525	Weighted mode	70	-0.114078	0.0375706	0.00337713	Forward cis-MR	forward	EUR	Disease
Carpal tunnel syndrome	Carpal_Tunnel_Syndrome	CTS	Diseases of the nervous system	Nervous	EFEMP1	EGF-containing fibulin-like extracellular matrix protein 1	Cardiometabolic	Q12805	OID20414	Inverse variance weighted	25	0.327534	0.0345712	2.68851e-21	Forward cis-MR	forward	EUR	Disease
Carpal tunnel syndrome	Carpal_Tunnel_Syndrome	CTS	Diseases of the nervous system	Nervous	EFEMP1	EGF-containing fibulin-like extracellular matrix protein 1	Cardiometabolic	Q12805	OID20414	MR Egger	25	0.261386	0.0623727	0.000350038	Forward cis-MR	forward	EUR	Disease
Carpal tunnel syndrome	Carpal_Tunnel_Syndrome	CTS	Diseases of the nervous system	Nervous	EFEMP1	EGF-containing fibulin-like extracellular matrix protein 1	Cardiometabolic	Q12805	OID20414	Weighted median	25	0.313883	0.0506085	5.56869e-10	Forward cis-MR	forward	EUR	Disease
Carpal tunnel syndrome	Carpal_Tunnel_Syndrome	CTS	Diseases of the nervous system	Nervous	EFEMP1	EGF-containing fibulin-like extracellular matrix protein 1	Cardiometabolic	Q12805	OID20414	Weighted mode	25	0.316701	0.0497252	1.38496e-06	Forward cis-MR	forward	EUR	Disease
Inguinal hernia	Ing_hernia	InH	Diseases of the digestive system	Digestive	EFEMP1	EGF-containing fibulin-like extracellular matrix protein 1	Cardiometabolic	Q12805	OID20414	Inverse variance weighted	25	-0.991132	0.043891	6.56477e-113	Forward cis-MR	forward	EUR	Disease
Inguinal hernia	Ing_hernia	InH	Diseases of the digestive system	Digestive	EFEMP1	EGF-containing fibulin-like extracellular matrix protein 1	Cardiometabolic	Q12805	OID20414	MR Egger	25	-0.956518	0.0801417	2.46166e-11	Forward cis-MR	forward	EUR	Disease
Inguinal hernia	Ing_hernia	InH	Diseases of the digestive system	Digestive	EFEMP1	EGF-containing fibulin-like extracellular matrix protein 1	Cardiometabolic	Q12805	OID20414	Weighted median	25	-0.928523	0.0631081	5.30333e-49	Forward cis-MR	forward	EUR	Disease
Inguinal hernia	Ing_hernia	InH	Diseases of the digestive system	Digestive	EFEMP1	EGF-containing fibulin-like extracellular matrix protein 1	Cardiometabolic	Q12805	OID20414	Weighted mode	25	-0.939504	0.063868	1.65928e-13	Forward cis-MR	forward	EUR	Disease
Uterine prolapse	Uterine_prolapse	UP	Diseases of the genitourinary system	Genitourinary	EFEMP1	EGF-containing fibulin-like extracellular matrix protein 1	Cardiometabolic	Q12805	OID20414	Inverse variance weighted	25	-0.537546	0.0580385	2.00862e-20	Forward cis-MR	forward	EUR	Disease
Uterine prolapse	Uterine_prolapse	UP	Diseases of the genitourinary system	Genitourinary	EFEMP1	EGF-containing fibulin-like extracellular matrix protein 1	Cardiometabolic	Q12805	OID20414	MR Egger	25	-0.473129	0.105818	0.000173947	Forward cis-MR	forward	EUR	Disease
Uterine prolapse	Uterine_prolapse	UP	Diseases of the genitourinary system	Genitourinary	EFEMP1	EGF-containing fibulin-like extracellular matrix protein 1	Cardiometabolic	Q12805	OID20414	Weighted median	25	-0.451663	0.0690144	5.97083e-11	Forward cis-MR	forward	EUR	Disease
Uterine prolapse	Uterine_prolapse	UP	Diseases of the genitourinary system	Genitourinary	EFEMP1	EGF-containing fibulin-like extracellular matrix protein 1	Cardiometabolic	Q12805	OID20414	Weighted mode	25	-0.453482	0.0724323	1.8008e-06	Forward cis-MR	forward	EUR	Disease
Varicose	Varicose	Var	Diseases of the circulatory system	Cardiovascular	EFEMP1	EGF-containing fibulin-like extracellular matrix protein 1	Cardiometabolic	Q12805	OID20414	Inverse variance weighted	25	-0.221443	0.0341092	8.46128e-11	Forward cis-MR	forward	EUR	Disease
Varicose	Varicose	Var	Diseases of the circulatory system	Cardiovascular	EFEMP1	EGF-containing fibulin-like extracellular matrix protein 1	Cardiometabolic	Q12805	OID20414	MR Egger	25	-0.207917	0.0615745	0.00260144	Forward cis-MR	forward	EUR	Disease
Varicose	Varicose	Var	Diseases of the circulatory system	Cardiovascular	EFEMP1	EGF-containing fibulin-like extracellular matrix protein 1	Cardiometabolic	Q12805	OID20414	Weighted median	25	-0.179678	0.049349	0.000271627	Forward cis-MR	forward	EUR	Disease
Varicose	Varicose	Var	Diseases of the circulatory system	Cardiovascular	EFEMP1	EGF-containing fibulin-like extracellular matrix protein 1	Cardiometabolic	Q12805	OID20414	Weighted mode	25	-0.197721	0.0479867	0.000388589	Forward cis-MR	forward	EUR	Disease
Cataract	Cataract	Cat	Diseases of the eye and adnexa	Eye	EFNA1	Ephrin-A1	Neurology	P20827	OID21125	Inverse variance weighted	54	-0.149213	0.0173117	6.74204e-18	Forward cis-MR	forward	EUR	Disease
Cataract	Cataract	Cat	Diseases of the eye and adnexa	Eye	EFNA1	Ephrin-A1	Neurology	P20827	OID21125	MR Egger	54	-0.140084	0.0381112	0.000562066	Forward cis-MR	forward	EUR	Disease
Cataract	Cataract	Cat	Diseases of the eye and adnexa	Eye	EFNA1	Ephrin-A1	Neurology	P20827	OID21125	Weighted median	54	-0.133336	0.0235777	1.55701e-08	Forward cis-MR	forward	EUR	Disease
Cataract	Cataract	Cat	Diseases of the eye and adnexa	Eye	EFNA1	Ephrin-A1	Neurology	P20827	OID21125	Weighted mode	54	-0.138922	0.0236225	2.79937e-07	Forward cis-MR	forward	EUR	Disease
Chronic bronchitis	Chronic_bronchitis	CB	Diseases of the respiratory system	Respiratory	EFNA1	Ephrin-A1	Neurology	P20827	OID21125	Inverse variance weighted	54	-0.191449	0.0267337	7.98937e-13	Forward cis-MR	forward	EUR	Disease
Chronic bronchitis	Chronic_bronchitis	CB	Diseases of the respiratory system	Respiratory	EFNA1	Ephrin-A1	Neurology	P20827	OID21125	MR Egger	54	-0.216968	0.0593737	0.00060059	Forward cis-MR	forward	EUR	Disease
Chronic bronchitis	Chronic_bronchitis	CB	Diseases of the respiratory system	Respiratory	EFNA1	Ephrin-A1	Neurology	P20827	OID21125	Weighted median	54	-0.193347	0.0435452	8.98959e-06	Forward cis-MR	forward	EUR	Disease
Chronic bronchitis	Chronic_bronchitis	CB	Diseases of the respiratory system	Respiratory	EFNA1	Ephrin-A1	Neurology	P20827	OID21125	Weighted mode	54	-0.193293	0.0389802	7.67705e-06	Forward cis-MR	forward	EUR	Disease
Chronic obstructive pulmonary disease	COPD	COPD	Diseases of the respiratory system	Respiratory	EFNA1	Ephrin-A1	Neurology	P20827	OID21125	Inverse variance weighted	54	-0.134484	0.0228439	3.93055e-09	Forward cis-MR	forward	EUR	Disease
Chronic obstructive pulmonary disease	COPD	COPD	Diseases of the respiratory system	Respiratory	EFNA1	Ephrin-A1	Neurology	P20827	OID21125	MR Egger	54	-0.140607	0.0499069	0.00682936	Forward cis-MR	forward	EUR	Disease
Chronic obstructive pulmonary disease	COPD	COPD	Diseases of the respiratory system	Respiratory	EFNA1	Ephrin-A1	Neurology	P20827	OID21125	Weighted median	54	-0.120362	0.0368108	0.00107641	Forward cis-MR	forward	EUR	Disease
Chronic obstructive pulmonary disease	COPD	COPD	Diseases of the respiratory system	Respiratory	EFNA1	Ephrin-A1	Neurology	P20827	OID21125	Weighted mode	54	-0.116242	0.0342458	0.00130939	Forward cis-MR	forward	EUR	Disease
Dysentery	Dysentery	Dys	Infectious and parasitic diseases	Infectious	EFNA1	Ephrin-A1	Neurology	P20827	OID21125	Inverse variance weighted	54	0.245238	0.0472014	2.0409e-07	Forward cis-MR	forward	EUR	Disease
Dysentery	Dysentery	Dys	Infectious and parasitic diseases	Infectious	EFNA1	Ephrin-A1	Neurology	P20827	OID21125	MR Egger	54	0.210248	0.104145	0.0486779	Forward cis-MR	forward	EUR	Disease
Dysentery	Dysentery	Dys	Infectious and parasitic diseases	Infectious	EFNA1	Ephrin-A1	Neurology	P20827	OID21125	Weighted median	54	0.260917	0.0778484	0.000803456	Forward cis-MR	forward	EUR	Disease
Dysentery	Dysentery	Dys	Infectious and parasitic diseases	Infectious	EFNA1	Ephrin-A1	Neurology	P20827	OID21125	Weighted mode	54	0.283195	0.0711792	0.000211753	Forward cis-MR	forward	EUR	Disease
Meniere's disease	Meniere	Men	Diseases of the ear and mastoid process	Ear	EFNA1	Ephrin-A1	Neurology	P20827	OID21125	Inverse variance weighted	54	0.376138	0.0668165	1.80827e-08	Forward cis-MR	forward	EUR	Disease
Meniere's disease	Meniere	Men	Diseases of the ear and mastoid process	Ear	EFNA1	Ephrin-A1	Neurology	P20827	OID21125	MR Egger	54	0.215901	0.143931	0.139654	Forward cis-MR	forward	EUR	Disease
Meniere's disease	Meniere	Men	Diseases of the ear and mastoid process	Ear	EFNA1	Ephrin-A1	Neurology	P20827	OID21125	Weighted median	54	0.363689	0.10171	0.000349237	Forward cis-MR	forward	EUR	Disease
Meniere's disease	Meniere	Men	Diseases of the ear and mastoid process	Ear	EFNA1	Ephrin-A1	Neurology	P20827	OID21125	Weighted mode	54	0.351143	0.100779	0.000998485	Forward cis-MR	forward	EUR	Disease
Typhoid fever	Typhoid	Typ	Infectious and parasitic diseases	Infectious	EFNA1	Ephrin-A1	Neurology	P20827	OID21125	Inverse variance weighted	54	0.245238	0.0472013	2.0408e-07	Forward cis-MR	forward	EUR	Disease
Typhoid fever	Typhoid	Typ	Infectious and parasitic diseases	Infectious	EFNA1	Ephrin-A1	Neurology	P20827	OID21125	MR Egger	54	0.210248	0.104145	0.0486775	Forward cis-MR	forward	EUR	Disease
Typhoid fever	Typhoid	Typ	Infectious and parasitic diseases	Infectious	EFNA1	Ephrin-A1	Neurology	P20827	OID21125	Weighted median	54	0.260917	0.0784722	0.000884323	Forward cis-MR	forward	EUR	Disease
Typhoid fever	Typhoid	Typ	Infectious and parasitic diseases	Infectious	EFNA1	Ephrin-A1	Neurology	P20827	OID21125	Weighted mode	54	0.283196	0.0743646	0.000365398	Forward cis-MR	forward	EUR	Disease
Ectopic pregnancy	Ect_preg	EcP	Pregnancy, childbirth and the puerperium	Pregnancy	EGFLAM	Pikachurin	Oncology_II	Q63HQ2	OID31496	Inverse variance weighted	66	-0.237585	0.0454072	1.67389e-07	Forward cis-MR	forward	EUR	Disease
Ectopic pregnancy	Ect_preg	EcP	Pregnancy, childbirth and the puerperium	Pregnancy	EGFLAM	Pikachurin	Oncology_II	Q63HQ2	OID31496	MR Egger	66	-0.206912	0.0646268	0.00212894	Forward cis-MR	forward	EUR	Disease
Ectopic pregnancy	Ect_preg	EcP	Pregnancy, childbirth and the puerperium	Pregnancy	EGFLAM	Pikachurin	Oncology_II	Q63HQ2	OID31496	Weighted median	66	-0.223976	0.0669997	0.000828948	Forward cis-MR	forward	EUR	Disease
Ectopic pregnancy	Ect_preg	EcP	Pregnancy, childbirth and the puerperium	Pregnancy	EGFLAM	Pikachurin	Oncology_II	Q63HQ2	OID31496	Weighted mode	66	-0.228813	0.0603579	0.000331079	Forward cis-MR	forward	EUR	Disease
Prostate cancer	PrC	PrC	Neoplasms	Neoplasms	EHBP1	EH domain-binding protein 1	Cardiometabolic_II	Q8NDI1	OID30302	Inverse variance weighted	14	0.54525	0.0758988	6.77423e-13	Forward cis-MR	forward	EUR	Disease
Prostate cancer	PrC	PrC	Neoplasms	Neoplasms	EHBP1	EH domain-binding protein 1	Cardiometabolic_II	Q8NDI1	OID30302	MR Egger	14	0.435893	0.116109	0.00275003	Forward cis-MR	forward	EUR	Disease
Prostate cancer	PrC	PrC	Neoplasms	Neoplasms	EHBP1	EH domain-binding protein 1	Cardiometabolic_II	Q8NDI1	OID30302	Weighted median	14	0.466301	0.0832829	2.15596e-08	Forward cis-MR	forward	EUR	Disease
Prostate cancer	PrC	PrC	Neoplasms	Neoplasms	EHBP1	EH domain-binding protein 1	Cardiometabolic_II	Q8NDI1	OID30302	Weighted mode	14	0.464917	0.0876245	0.000142439	Forward cis-MR	forward	EUR	Disease
Inguinal hernia	Ing_hernia	InH	Diseases of the digestive system	Digestive	ELN	Elastin	Cardiometabolic_II	P15502	OID30301	Inverse variance weighted	5	-1.04485	0.141796	1.72274e-13	Forward cis-MR	forward	EUR	Disease
Inguinal hernia	Ing_hernia	InH	Diseases of the digestive system	Digestive	ELN	Elastin	Cardiometabolic_II	P15502	OID30301	MR Egger	5	-1.12148	0.312932	0.0371864	Forward cis-MR	forward	EUR	Disease
Inguinal hernia	Ing_hernia	InH	Diseases of the digestive system	Digestive	ELN	Elastin	Cardiometabolic_II	P15502	OID30301	Weighted median	5	-0.992655	0.137374	4.97737e-13	Forward cis-MR	forward	EUR	Disease
Inguinal hernia	Ing_hernia	InH	Diseases of the digestive system	Digestive	ELN	Elastin	Cardiometabolic_II	P15502	OID30301	Weighted mode	5	-0.993326	0.15588	0.00311031	Forward cis-MR	forward	EUR	Disease
Diabetic nephropathy	DM_Nephropathy	DN	Endocrine, nutritional and metabolic diseases	Metabolic	ENPP5	Ectonucleotide pyrophosphatase/phosphodiesterase family member 5	Inflammation	Q9UJA9	OID20736	Inverse variance weighted	187	0.146853	0.0279039	1.41869e-07	Forward cis-MR	forward	EUR	Disease
Diabetic nephropathy	DM_Nephropathy	DN	Endocrine, nutritional and metabolic diseases	Metabolic	ENPP5	Ectonucleotide pyrophosphatase/phosphodiesterase family member 5	Inflammation	Q9UJA9	OID20736	MR Egger	187	0.0884486	0.0395639	0.0265743	Forward cis-MR	forward	EUR	Disease
Diabetic nephropathy	DM_Nephropathy	DN	Endocrine, nutritional and metabolic diseases	Metabolic	ENPP5	Ectonucleotide pyrophosphatase/phosphodiesterase family member 5	Inflammation	Q9UJA9	OID20736	Weighted median	187	0.128015	0.0441092	0.00370519	Forward cis-MR	forward	EUR	Disease
Diabetic nephropathy	DM_Nephropathy	DN	Endocrine, nutritional and metabolic diseases	Metabolic	ENPP5	Ectonucleotide pyrophosphatase/phosphodiesterase family member 5	Inflammation	Q9UJA9	OID20736	Weighted mode	187	0.111905	0.0373562	0.0031121	Forward cis-MR	forward	EUR	Disease
Endometrial cancer	EnC	EnC	Neoplasms	Neoplasms	ENPP5	Ectonucleotide pyrophosphatase/phosphodiesterase family member 5	Inflammation	Q9UJA9	OID20736	Inverse variance weighted	187	-0.10975	0.0188453	5.75483e-09	Forward cis-MR	forward	EUR	Disease
Endometrial cancer	EnC	EnC	Neoplasms	Neoplasms	ENPP5	Ectonucleotide pyrophosphatase/phosphodiesterase family member 5	Inflammation	Q9UJA9	OID20736	MR Egger	187	-0.060572	0.0259144	0.0204888	Forward cis-MR	forward	EUR	Disease
Endometrial cancer	EnC	EnC	Neoplasms	Neoplasms	ENPP5	Ectonucleotide pyrophosphatase/phosphodiesterase family member 5	Inflammation	Q9UJA9	OID20736	Weighted median	187	-0.0607195	0.0330336	0.0660459	Forward cis-MR	forward	EUR	Disease
Endometrial cancer	EnC	EnC	Neoplasms	Neoplasms	ENPP5	Ectonucleotide pyrophosphatase/phosphodiesterase family member 5	Inflammation	Q9UJA9	OID20736	Weighted mode	187	-0.0744105	0.023825	0.00207511	Forward cis-MR	forward	EUR	Disease
Cholelithiasis	Cholelithiasis	CL	Diseases of the digestive system	Digestive	ENTPD6	Ectonucleoside triphosphate diphosphohydrolase 6	Cardiometabolic	O75354	OID20100	Inverse variance weighted	93	0.0568019	0.00989331	9.38713e-09	Forward cis-MR	forward	EUR	Disease
Cholelithiasis	Cholelithiasis	CL	Diseases of the digestive system	Digestive	ENTPD6	Ectonucleoside triphosphate diphosphohydrolase 6	Cardiometabolic	O75354	OID20100	MR Egger	93	0.0243341	0.0150073	0.108374	Forward cis-MR	forward	EUR	Disease
Cholelithiasis	Cholelithiasis	CL	Diseases of the digestive system	Digestive	ENTPD6	Ectonucleoside triphosphate diphosphohydrolase 6	Cardiometabolic	O75354	OID20100	Weighted median	93	0.0339429	0.0167554	0.0427871	Forward cis-MR	forward	EUR	Disease
Cholelithiasis	Cholelithiasis	CL	Diseases of the digestive system	Digestive	ENTPD6	Ectonucleoside triphosphate diphosphohydrolase 6	Cardiometabolic	O75354	OID20100	Weighted mode	93	0.0344318	0.0145175	0.0197882	Forward cis-MR	forward	EUR	Disease
Zoster infection	Zoster	Zos	Infectious and parasitic diseases	Infectious	EPHA4	Ephrin type-A receptor 4	Inflammation_II	P54764	OID30622	Inverse variance weighted	19	-1.05949	0.200405	1.24504e-07	Forward cis-MR	forward	EUR	Disease
Zoster infection	Zoster	Zos	Infectious and parasitic diseases	Infectious	EPHA4	Ephrin type-A receptor 4	Inflammation_II	P54764	OID30622	MR Egger	19	-0.393875	0.547663	0.481793	Forward cis-MR	forward	EUR	Disease
Zoster infection	Zoster	Zos	Infectious and parasitic diseases	Infectious	EPHA4	Ephrin type-A receptor 4	Inflammation_II	P54764	OID30622	Weighted median	19	-0.891524	0.269617	0.000944244	Forward cis-MR	forward	EUR	Disease
Zoster infection	Zoster	Zos	Infectious and parasitic diseases	Infectious	EPHA4	Ephrin type-A receptor 4	Inflammation_II	P54764	OID30622	Weighted mode	19	-0.881312	0.336574	0.0174089	Forward cis-MR	forward	EUR	Disease
Chronic pancreatitis	Chronic_Pancreatitis	ChP	Diseases of the digestive system	Digestive	EPHB6	Ephrin type-B receptor 6	Neurology	O15197	OID20982	Inverse variance weighted	34	-0.584428	0.102928	1.36269e-08	Forward cis-MR	forward	EUR	Disease
Chronic pancreatitis	Chronic_Pancreatitis	ChP	Diseases of the digestive system	Digestive	EPHB6	Ephrin type-B receptor 6	Neurology	O15197	OID20982	MR Egger	34	-0.373499	0.188345	0.0559994	Forward cis-MR	forward	EUR	Disease
Chronic pancreatitis	Chronic_Pancreatitis	ChP	Diseases of the digestive system	Digestive	EPHB6	Ephrin type-B receptor 6	Neurology	O15197	OID20982	Weighted median	34	-0.361875	0.125595	0.00396055	Forward cis-MR	forward	EUR	Disease
Chronic pancreatitis	Chronic_Pancreatitis	ChP	Diseases of the digestive system	Digestive	EPHB6	Ephrin type-B receptor 6	Neurology	O15197	OID20982	Weighted mode	34	-0.418101	0.13119	0.00313889	Forward cis-MR	forward	EUR	Disease
Cirrhosis	Cirrhosis	Cir	Diseases of the digestive system	Digestive	EPPK1	Epiplakin	Cardiometabolic_II	P58107	OID30250	Inverse variance weighted	50	-1.03676	0.197061	1.43208e-07	Forward cis-MR	forward	EUR	Disease
Cirrhosis	Cirrhosis	Cir	Diseases of the digestive system	Digestive	EPPK1	Epiplakin	Cardiometabolic_II	P58107	OID30250	MR Egger	50	-1.07203	0.377613	0.00661655	Forward cis-MR	forward	EUR	Disease
Cirrhosis	Cirrhosis	Cir	Diseases of the digestive system	Digestive	EPPK1	Epiplakin	Cardiometabolic_II	P58107	OID30250	Weighted median	50	-0.936104	0.289767	0.00123557	Forward cis-MR	forward	EUR	Disease
Cirrhosis	Cirrhosis	Cir	Diseases of the digestive system	Digestive	EPPK1	Epiplakin	Cardiometabolic_II	P58107	OID30250	Weighted mode	50	-0.857096	0.286038	0.00427782	Forward cis-MR	forward	EUR	Disease
Ovarian cancer	OvC	OC	Neoplasms	Neoplasms	EPPK1	Epiplakin	Cardiometabolic_II	P58107	OID30250	Inverse variance weighted	57	0.369006	0.0549899	1.94038e-11	Forward cis-MR	forward	EUR	Disease
Ovarian cancer	OvC	OC	Neoplasms	Neoplasms	EPPK1	Epiplakin	Cardiometabolic_II	P58107	OID30250	MR Egger	57	0.403931	0.104956	0.000311613	Forward cis-MR	forward	EUR	Disease
Ovarian cancer	OvC	OC	Neoplasms	Neoplasms	EPPK1	Epiplakin	Cardiometabolic_II	P58107	OID30250	Weighted median	57	0.436767	0.0809793	6.90734e-08	Forward cis-MR	forward	EUR	Disease
Ovarian cancer	OvC	OC	Neoplasms	Neoplasms	EPPK1	Epiplakin	Cardiometabolic_II	P58107	OID30250	Weighted mode	57	0.418138	0.0828963	5.11338e-06	Forward cis-MR	forward	EUR	Disease
Contact dermatitis	Contact_dermatitis	CD	Diseases of the skin and subcutaneous tissue	Skin	ERBB4	Receptor tyrosine-protein kinase erbB-4	Oncology	Q15303	OID21510	Inverse variance weighted	44	-0.319538	0.0522751	9.80146e-10	Forward cis-MR	forward	EUR	Disease
Contact dermatitis	Contact_dermatitis	CD	Diseases of the skin and subcutaneous tissue	Skin	ERBB4	Receptor tyrosine-protein kinase erbB-4	Oncology	Q15303	OID21510	MR Egger	44	-0.197564	0.112878	0.087379	Forward cis-MR	forward	EUR	Disease
Contact dermatitis	Contact_dermatitis	CD	Diseases of the skin and subcutaneous tissue	Skin	ERBB4	Receptor tyrosine-protein kinase erbB-4	Oncology	Q15303	OID21510	Weighted median	44	-0.216991	0.0825459	0.00857021	Forward cis-MR	forward	EUR	Disease
Contact dermatitis	Contact_dermatitis	CD	Diseases of the skin and subcutaneous tissue	Skin	ERBB4	Receptor tyrosine-protein kinase erbB-4	Oncology	Q15303	OID21510	Weighted mode	44	-0.229817	0.101818	0.0291346	Forward cis-MR	forward	EUR	Disease
Cholelithiasis	Cholelithiasis	CL	Diseases of the digestive system	Digestive	ERN1	Serine/threonine-protein kinase/endoribonuclease IRE1	Oncology_II	O75460	OID31391	Inverse variance weighted	13	0.233973	0.0431307	5.80392e-08	Forward cis-MR	forward	EUR	Disease
Cholelithiasis	Cholelithiasis	CL	Diseases of the digestive system	Digestive	ERN1	Serine/threonine-protein kinase/endoribonuclease IRE1	Oncology_II	O75460	OID31391	MR Egger	13	0.223454	0.0562827	0.0021953	Forward cis-MR	forward	EUR	Disease
Cholelithiasis	Cholelithiasis	CL	Diseases of the digestive system	Digestive	ERN1	Serine/threonine-protein kinase/endoribonuclease IRE1	Oncology_II	O75460	OID31391	Weighted median	13	0.243176	0.0560952	1.45729e-05	Forward cis-MR	forward	EUR	Disease
Cholelithiasis	Cholelithiasis	CL	Diseases of the digestive system	Digestive	ERN1	Serine/threonine-protein kinase/endoribonuclease IRE1	Oncology_II	O75460	OID31391	Weighted mode	13	0.242206	0.0584875	0.001368	Forward cis-MR	forward	EUR	Disease
Epilepsy	Epilepsy	Ep	Diseases of the nervous system	Nervous	F11	Coagulation factor XI	Inflammation_II	P03951	OID30773	Inverse variance weighted	56	0.190769	0.0328169	6.1313e-09	Forward cis-MR	forward	EUR	Disease
Epilepsy	Epilepsy	Ep	Diseases of the nervous system	Nervous	F11	Coagulation factor XI	Inflammation_II	P03951	OID30773	MR Egger	56	0.172845	0.0534481	0.00208539	Forward cis-MR	forward	EUR	Disease
Epilepsy	Epilepsy	Ep	Diseases of the nervous system	Nervous	F11	Coagulation factor XI	Inflammation_II	P03951	OID30773	Weighted median	56	0.208554	0.0467531	8.16726e-06	Forward cis-MR	forward	EUR	Disease
Epilepsy	Epilepsy	Ep	Diseases of the nervous system	Nervous	F11	Coagulation factor XI	Inflammation_II	P03951	OID30773	Weighted mode	56	0.219252	0.0447137	8.72598e-06	Forward cis-MR	forward	EUR	Disease
Cholelithiasis	Cholelithiasis	CL	Diseases of the digestive system	Digestive	F12	Coagulation factor XII	Inflammation_II	P00748	OID30739	Inverse variance weighted	188	0.040126	0.00637467	3.082e-10	Forward cis-MR	forward	EUR	Disease
Cholelithiasis	Cholelithiasis	CL	Diseases of the digestive system	Digestive	F12	Coagulation factor XII	Inflammation_II	P00748	OID30739	MR Egger	188	0.0319935	0.00957798	0.00101122	Forward cis-MR	forward	EUR	Disease
Cholelithiasis	Cholelithiasis	CL	Diseases of the digestive system	Digestive	F12	Coagulation factor XII	Inflammation_II	P00748	OID30739	Weighted median	188	0.0324038	0.011125	0.0035831	Forward cis-MR	forward	EUR	Disease
Cholelithiasis	Cholelithiasis	CL	Diseases of the digestive system	Digestive	F12	Coagulation factor XII	Inflammation_II	P00748	OID30739	Weighted mode	188	0.0332133	0.00925223	0.000422795	Forward cis-MR	forward	EUR	Disease
Glaucoma	Glaucoma	Gla	Diseases of the eye and adnexa	Eye	F13B	Coagulation factor XIII B chain	Inflammation_II	P05160	OID30781	Inverse variance weighted	119	0.112257	0.0188761	2.73023e-09	Forward cis-MR	forward	EUR	Disease
Glaucoma	Glaucoma	Gla	Diseases of the eye and adnexa	Eye	F13B	Coagulation factor XIII B chain	Inflammation_II	P05160	OID30781	MR Egger	119	0.0694302	0.033302	0.0392565	Forward cis-MR	forward	EUR	Disease
Glaucoma	Glaucoma	Gla	Diseases of the eye and adnexa	Eye	F13B	Coagulation factor XIII B chain	Inflammation_II	P05160	OID30781	Weighted median	119	0.104876	0.0271688	0.000113314	Forward cis-MR	forward	EUR	Disease
Glaucoma	Glaucoma	Gla	Diseases of the eye and adnexa	Eye	F13B	Coagulation factor XIII B chain	Inflammation_II	P05160	OID30781	Weighted mode	119	0.103435	0.0268883	0.000194574	Forward cis-MR	forward	EUR	Disease
Skin cancer	SkC	SkC	Neoplasms	Neoplasms	F2	Prothrombin	Inflammation_II	P00734	OID30723	Inverse variance weighted	21	-0.184381	0.0329509	2.19821e-08	Forward cis-MR	forward	EUR	Disease
Skin cancer	SkC	SkC	Neoplasms	Neoplasms	F2	Prothrombin	Inflammation_II	P00734	OID30723	MR Egger	21	-0.154371	0.0451421	0.00287374	Forward cis-MR	forward	EUR	Disease
Skin cancer	SkC	SkC	Neoplasms	Neoplasms	F2	Prothrombin	Inflammation_II	P00734	OID30723	Weighted median	21	-0.158264	0.0458752	0.000560847	Forward cis-MR	forward	EUR	Disease
Skin cancer	SkC	SkC	Neoplasms	Neoplasms	F2	Prothrombin	Inflammation_II	P00734	OID30723	Weighted mode	21	-0.159205	0.0522744	0.00638495	Forward cis-MR	forward	EUR	Disease
Cancer of hepatic bile ducts	BtC	BtC	Neoplasms	Neoplasms	F7	Coagulation factor VII	Cardiometabolic	P08709	OID20372	Inverse variance weighted	64	-0.343197	0.0596817	8.90013e-09	Forward cis-MR	forward	EUR	Disease
Cancer of hepatic bile ducts	BtC	BtC	Neoplasms	Neoplasms	F7	Coagulation factor VII	Cardiometabolic	P08709	OID20372	MR Egger	64	-0.270628	0.0894363	0.00360589	Forward cis-MR	forward	EUR	Disease
Cancer of hepatic bile ducts	BtC	BtC	Neoplasms	Neoplasms	F7	Coagulation factor VII	Cardiometabolic	P08709	OID20372	Weighted median	64	-0.394014	0.091097	1.52383e-05	Forward cis-MR	forward	EUR	Disease
Cancer of hepatic bile ducts	BtC	BtC	Neoplasms	Neoplasms	F7	Coagulation factor VII	Cardiometabolic	P08709	OID20372	Weighted mode	64	-0.372337	0.087558	7.13518e-05	Forward cis-MR	forward	EUR	Disease
Acute pancreatitis	Acute_Pancreatitis	AP	Diseases of the digestive system	Digestive	FBN2	Fibrillin-2	Neurology_II	P35556	OID30974	Inverse variance weighted	49	0.286333	0.0523282	4.45325e-08	Forward cis-MR	forward	EUR	Disease
Acute pancreatitis	Acute_Pancreatitis	AP	Diseases of the digestive system	Digestive	FBN2	Fibrillin-2	Neurology_II	P35556	OID30974	MR Egger	49	0.315392	0.0739327	9.5479e-05	Forward cis-MR	forward	EUR	Disease
Acute pancreatitis	Acute_Pancreatitis	AP	Diseases of the digestive system	Digestive	FBN2	Fibrillin-2	Neurology_II	P35556	OID30974	Weighted median	49	0.221494	0.0682345	0.00117011	Forward cis-MR	forward	EUR	Disease
Acute pancreatitis	Acute_Pancreatitis	AP	Diseases of the digestive system	Digestive	FBN2	Fibrillin-2	Neurology_II	P35556	OID30974	Weighted mode	49	0.273184	0.0659287	0.000137958	Forward cis-MR	forward	EUR	Disease
Gastric ulcer	Gastric_Ulcer	GU	Diseases of the digestive system	Digestive	FBN2	Fibrillin-2	Neurology_II	P35556	OID30974	Inverse variance weighted	49	-0.180235	0.0329407	4.46238e-08	Forward cis-MR	forward	EUR	Disease
Gastric ulcer	Gastric_Ulcer	GU	Diseases of the digestive system	Digestive	FBN2	Fibrillin-2	Neurology_II	P35556	OID30974	MR Egger	49	-0.161492	0.0462706	0.00106039	Forward cis-MR	forward	EUR	Disease
Gastric ulcer	Gastric_Ulcer	GU	Diseases of the digestive system	Digestive	FBN2	Fibrillin-2	Neurology_II	P35556	OID30974	Weighted median	49	-0.176917	0.0541693	0.00109079	Forward cis-MR	forward	EUR	Disease
Gastric ulcer	Gastric_Ulcer	GU	Diseases of the digestive system	Digestive	FBN2	Fibrillin-2	Neurology_II	P35556	OID30974	Weighted mode	49	-0.188071	0.0517671	0.000680358	Forward cis-MR	forward	EUR	Disease
Total protein	TP	TP	Blood cell traits	Biomarker	FCAR	Immunoglobulin alpha Fc receptor	Inflammation	P24071	OID20564	Inverse variance weighted	2	-0.0162559	0.00346501	2.71285e-06	Forward cis-MR	forward	EAS	Biomarker
Diphtheria infection	Diphtheria	Dip	Infectious and parasitic diseases	Infectious	FCGR2A	Low affinity immunoglobulin gamma Fc region receptor II-a	Cardiometabolic	P12318	OID20391	Inverse variance weighted	140	-0.0449995	0.00804028	2.18399e-08	Forward cis-MR	forward	EUR	Disease
Diphtheria infection	Diphtheria	Dip	Infectious and parasitic diseases	Infectious	FCGR2A	Low affinity immunoglobulin gamma Fc region receptor II-a	Cardiometabolic	P12318	OID20391	MR Egger	140	-0.0395269	0.0120662	0.0013323	Forward cis-MR	forward	EUR	Disease
Diphtheria infection	Diphtheria	Dip	Infectious and parasitic diseases	Infectious	FCGR2A	Low affinity immunoglobulin gamma Fc region receptor II-a	Cardiometabolic	P12318	OID20391	Weighted median	140	-0.0372566	0.01244	0.00274532	Forward cis-MR	forward	EUR	Disease
Diphtheria infection	Diphtheria	Dip	Infectious and parasitic diseases	Infectious	FCGR2A	Low affinity immunoglobulin gamma Fc region receptor II-a	Cardiometabolic	P12318	OID20391	Weighted mode	140	-0.0364108	0.0111168	0.00133263	Forward cis-MR	forward	EUR	Disease
Rheumatoid arthritis	RA	RA	Diseases of the musculoskeletal system and connective tissue	Autoimmune	FCGR2A	Low affinity immunoglobulin gamma Fc region receptor II-a	Cardiometabolic	P12318	OID20391	Inverse variance weighted	160	-0.0589178	0.0102222	8.22862e-09	Forward cis-MR	forward	EUR	Disease
Rheumatoid arthritis	RA	RA	Diseases of the musculoskeletal system and connective tissue	Autoimmune	FCGR2A	Low affinity immunoglobulin gamma Fc region receptor II-a	Cardiometabolic	P12318	OID20391	MR Egger	160	-0.0644451	0.0151391	3.5438e-05	Forward cis-MR	forward	EUR	Disease
Rheumatoid arthritis	RA	RA	Diseases of the musculoskeletal system and connective tissue	Autoimmune	FCGR2A	Low affinity immunoglobulin gamma Fc region receptor II-a	Cardiometabolic	P12318	OID20391	Weighted median	160	-0.0637491	0.0166902	0.000133696	Forward cis-MR	forward	EUR	Disease
Rheumatoid arthritis	RA	RA	Diseases of the musculoskeletal system and connective tissue	Autoimmune	FCGR2A	Low affinity immunoglobulin gamma Fc region receptor II-a	Cardiometabolic	P12318	OID20391	Weighted mode	160	-0.062469	0.014211	2.01022e-05	Forward cis-MR	forward	EUR	Disease
Ulcerative colitis	UC	UC	Diseases of the digestive system	Autoimmune	FCGR2B	Low affinity immunoglobulin gamma Fc region receptor II-b	Oncology	P31994	OID21215	Inverse variance weighted	78	0.235617	0.0293649	1.02548e-15	Forward cis-MR	forward	EUR	Disease
Ulcerative colitis	UC	UC	Diseases of the digestive system	Autoimmune	FCGR2B	Low affinity immunoglobulin gamma Fc region receptor II-b	Oncology	P31994	OID21215	MR Egger	78	0.292087	0.0548469	9.90009e-07	Forward cis-MR	forward	EUR	Disease
Ulcerative colitis	UC	UC	Diseases of the digestive system	Autoimmune	FCGR2B	Low affinity immunoglobulin gamma Fc region receptor II-b	Oncology	P31994	OID21215	Weighted median	78	0.269623	0.0488875	3.48433e-08	Forward cis-MR	forward	EUR	Disease
Ulcerative colitis	UC	UC	Diseases of the digestive system	Autoimmune	FCGR2B	Low affinity immunoglobulin gamma Fc region receptor II-b	Oncology	P31994	OID21215	Weighted mode	78	0.295417	0.0483574	3.8178e-08	Forward cis-MR	forward	EUR	Disease
IgA nephritis	IgA_nephritis	IN	Diseases of the genitourinary system	Renal	FCGR3B	Low affinity immunoglobulin gamma Fc region receptor III-B	Cardiometabolic	O75015	OID20387	Inverse variance weighted	166	0.0525962	0.00939172	2.14015e-08	Forward cis-MR	forward	EUR	Disease
IgA nephritis	IgA_nephritis	IN	Diseases of the genitourinary system	Renal	FCGR3B	Low affinity immunoglobulin gamma Fc region receptor III-B	Cardiometabolic	O75015	OID20387	MR Egger	166	0.0550247	0.0145963	0.000227685	Forward cis-MR	forward	EUR	Disease
IgA nephritis	IgA_nephritis	IN	Diseases of the genitourinary system	Renal	FCGR3B	Low affinity immunoglobulin gamma Fc region receptor III-B	Cardiometabolic	O75015	OID20387	Weighted median	166	0.0467046	0.0158702	0.00325141	Forward cis-MR	forward	EUR	Disease
IgA nephritis	IgA_nephritis	IN	Diseases of the genitourinary system	Renal	FCGR3B	Low affinity immunoglobulin gamma Fc region receptor III-B	Cardiometabolic	O75015	OID20387	Weighted mode	166	0.0473227	0.0176693	0.00814987	Forward cis-MR	forward	EUR	Disease
Stable angina pectoris	SAP	SAP	Diseases of the circulatory system	Cardiovascular	FCRLB	Fc receptor-like B	Oncology	Q6BAA4	OID21193	Inverse variance weighted	121	0.0492828	0.00865112	1.22153e-08	Forward cis-MR	forward	EUR	Disease
Stable angina pectoris	SAP	SAP	Diseases of the circulatory system	Cardiovascular	FCRLB	Fc receptor-like B	Oncology	Q6BAA4	OID21193	MR Egger	121	0.0482741	0.0140525	0.000815718	Forward cis-MR	forward	EUR	Disease
Stable angina pectoris	SAP	SAP	Diseases of the circulatory system	Cardiovascular	FCRLB	Fc receptor-like B	Oncology	Q6BAA4	OID21193	Weighted median	121	0.0523894	0.0128388	4.49301e-05	Forward cis-MR	forward	EUR	Disease
Stable angina pectoris	SAP	SAP	Diseases of the circulatory system	Cardiovascular	FCRLB	Fc receptor-like B	Oncology	Q6BAA4	OID21193	Weighted mode	121	0.051436	0.0133564	0.000190188	Forward cis-MR	forward	EUR	Disease
Angina pectoris	Angina	Ang	Diseases of the circulatory system	Cardiovascular	FES	Tyrosine-protein kinase Fes/Fps	Oncology	P07332	OID21207	Inverse variance weighted	6	-0.454813	0.0664839	7.86672e-12	Forward cis-MR	forward	EUR	Disease
Angina pectoris	Angina	Ang	Diseases of the circulatory system	Cardiovascular	FES	Tyrosine-protein kinase Fes/Fps	Oncology	P07332	OID21207	MR Egger	6	-0.370589	0.217385	0.163441	Forward cis-MR	forward	EUR	Disease
Angina pectoris	Angina	Ang	Diseases of the circulatory system	Cardiovascular	FES	Tyrosine-protein kinase Fes/Fps	Oncology	P07332	OID21207	Weighted median	6	-0.454249	0.068481	3.28461e-11	Forward cis-MR	forward	EUR	Disease
Angina pectoris	Angina	Ang	Diseases of the circulatory system	Cardiovascular	FES	Tyrosine-protein kinase Fes/Fps	Oncology	P07332	OID21207	Weighted mode	6	-0.45865	0.0810879	0.00240005	Forward cis-MR	forward	EUR	Disease
Myocardial infarction	MI	MI	Diseases of the circulatory system	Cardiovascular	FES	Tyrosine-protein kinase Fes/Fps	Oncology	P07332	OID21207	Inverse variance weighted	6	-0.569078	0.0731888	7.51646e-15	Forward cis-MR	forward	EUR	Disease
Myocardial infarction	MI	MI	Diseases of the circulatory system	Cardiovascular	FES	Tyrosine-protein kinase Fes/Fps	Oncology	P07332	OID21207	MR Egger	6	-0.596728	0.245249	0.0717365	Forward cis-MR	forward	EUR	Disease
Myocardial infarction	MI	MI	Diseases of the circulatory system	Cardiovascular	FES	Tyrosine-protein kinase Fes/Fps	Oncology	P07332	OID21207	Weighted median	6	-0.556064	0.0822527	1.3758e-11	Forward cis-MR	forward	EUR	Disease
Myocardial infarction	MI	MI	Diseases of the circulatory system	Cardiovascular	FES	Tyrosine-protein kinase Fes/Fps	Oncology	P07332	OID21207	Weighted mode	6	-0.568412	0.0872153	0.00127117	Forward cis-MR	forward	EUR	Disease
Stable angina pectoris	SAP	SAP	Diseases of the circulatory system	Cardiovascular	FES	Tyrosine-protein kinase Fes/Fps	Oncology	P07332	OID21207	Inverse variance weighted	6	-0.46682	0.0865494	6.90272e-08	Forward cis-MR	forward	EUR	Disease
Stable angina pectoris	SAP	SAP	Diseases of the circulatory system	Cardiovascular	FES	Tyrosine-protein kinase Fes/Fps	Oncology	P07332	OID21207	MR Egger	6	-0.0704645	0.206595	0.75021	Forward cis-MR	forward	EUR	Disease
Stable angina pectoris	SAP	SAP	Diseases of the circulatory system	Cardiovascular	FES	Tyrosine-protein kinase Fes/Fps	Oncology	P07332	OID21207	Weighted median	6	-0.470935	0.0820751	9.58838e-09	Forward cis-MR	forward	EUR	Disease
Stable angina pectoris	SAP	SAP	Diseases of the circulatory system	Cardiovascular	FES	Tyrosine-protein kinase Fes/Fps	Oncology	P07332	OID21207	Weighted mode	6	-0.473767	0.0878418	0.00295801	Forward cis-MR	forward	EUR	Disease
Unstable angina pectoris	UAP	UAP	Diseases of the circulatory system	Cardiovascular	FES	Tyrosine-protein kinase Fes/Fps	Oncology	P07332	OID21207	Inverse variance weighted	6	-0.488749	0.0939172	1.94999e-07	Forward cis-MR	forward	EUR	Disease
Unstable angina pectoris	UAP	UAP	Diseases of the circulatory system	Cardiovascular	FES	Tyrosine-protein kinase Fes/Fps	Oncology	P07332	OID21207	MR Egger	6	-0.666075	0.279349	0.0756276	Forward cis-MR	forward	EUR	Disease
Unstable angina pectoris	UAP	UAP	Diseases of the circulatory system	Cardiovascular	FES	Tyrosine-protein kinase Fes/Fps	Oncology	P07332	OID21207	Weighted median	6	-0.500261	0.111661	7.45836e-06	Forward cis-MR	forward	EUR	Disease
Unstable angina pectoris	UAP	UAP	Diseases of the circulatory system	Cardiovascular	FES	Tyrosine-protein kinase Fes/Fps	Oncology	P07332	OID21207	Weighted mode	6	-0.503387	0.131496	0.0122708	Forward cis-MR	forward	EUR	Disease
Asthma	Asthma	As	Diseases of the respiratory system	Respiratory	FGF2	Fibroblast growth factor 2	Inflammation	P09038	OID20503	Inverse variance weighted	122	0.069816	0.0122472	1.19422e-08	Forward cis-MR	forward	EUR	Disease
Asthma	Asthma	As	Diseases of the respiratory system	Respiratory	FGF2	Fibroblast growth factor 2	Inflammation	P09038	OID20503	MR Egger	122	0.00847885	0.0201121	0.674086	Forward cis-MR	forward	EUR	Disease
Asthma	Asthma	As	Diseases of the respiratory system	Respiratory	FGF2	Fibroblast growth factor 2	Inflammation	P09038	OID20503	Weighted median	122	0.0561818	0.0139159	5.40821e-05	Forward cis-MR	forward	EUR	Disease
Asthma	Asthma	As	Diseases of the respiratory system	Respiratory	FGF2	Fibroblast growth factor 2	Inflammation	P09038	OID20503	Weighted mode	122	0.0531621	0.0133989	0.000123483	Forward cis-MR	forward	EUR	Disease
Pediatric asthma	Ped_asthma	PA	Diseases of the respiratory system	Respiratory	FGF2	Fibroblast growth factor 2	Inflammation	P09038	OID20503	Inverse variance weighted	122	0.080426	0.013348	1.68776e-09	Forward cis-MR	forward	EUR	Disease
Pediatric asthma	Ped_asthma	PA	Diseases of the respiratory system	Respiratory	FGF2	Fibroblast growth factor 2	Inflammation	P09038	OID20503	MR Egger	122	0.0192382	0.0221301	0.386407	Forward cis-MR	forward	EUR	Disease
Pediatric asthma	Ped_asthma	PA	Diseases of the respiratory system	Respiratory	FGF2	Fibroblast growth factor 2	Inflammation	P09038	OID20503	Weighted median	122	0.06775	0.0162755	3.1452e-05	Forward cis-MR	forward	EUR	Disease
Pediatric asthma	Ped_asthma	PA	Diseases of the respiratory system	Respiratory	FGF2	Fibroblast growth factor 2	Inflammation	P09038	OID20503	Weighted mode	122	0.0581536	0.014561	0.000112043	Forward cis-MR	forward	EUR	Disease
Type 1 diabetes	T1D	T1D	Endocrine, nutritional and metabolic diseases	Autoimmune	FGF2	Fibroblast growth factor 2	Inflammation	P09038	OID20503	Inverse variance weighted	122	0.10544	0.019303	4.69844e-08	Forward cis-MR	forward	EUR	Disease
Type 1 diabetes	T1D	T1D	Endocrine, nutritional and metabolic diseases	Autoimmune	FGF2	Fibroblast growth factor 2	Inflammation	P09038	OID20503	MR Egger	122	0.0693731	0.0333736	0.0397778	Forward cis-MR	forward	EUR	Disease
Type 1 diabetes	T1D	T1D	Endocrine, nutritional and metabolic diseases	Autoimmune	FGF2	Fibroblast growth factor 2	Inflammation	P09038	OID20503	Weighted median	122	0.0815439	0.0331945	0.0140277	Forward cis-MR	forward	EUR	Disease
Type 1 diabetes	T1D	T1D	Endocrine, nutritional and metabolic diseases	Autoimmune	FGF2	Fibroblast growth factor 2	Inflammation	P09038	OID20503	Weighted mode	122	0.0726643	0.0292689	0.0144118	Forward cis-MR	forward	EUR	Disease
Type 2 diabetes	T2D	T2D	Endocrine, nutritional and metabolic diseases	Metabolic	FGF2	Fibroblast growth factor 2	Inflammation	P09038	OID20503	Inverse variance weighted	122	0.0581897	0.00970086	1.99264e-09	Forward cis-MR	forward	EUR	Disease
Type 2 diabetes	T2D	T2D	Endocrine, nutritional and metabolic diseases	Metabolic	FGF2	Fibroblast growth factor 2	Inflammation	P09038	OID20503	MR Egger	122	0.0503607	0.0168272	0.00335656	Forward cis-MR	forward	EUR	Disease
Type 2 diabetes	T2D	T2D	Endocrine, nutritional and metabolic diseases	Metabolic	FGF2	Fibroblast growth factor 2	Inflammation	P09038	OID20503	Weighted median	122	0.0582186	0.0147677	8.07026e-05	Forward cis-MR	forward	EUR	Disease
Type 2 diabetes	T2D	T2D	Endocrine, nutritional and metabolic diseases	Metabolic	FGF2	Fibroblast growth factor 2	Inflammation	P09038	OID20503	Weighted mode	122	0.0574521	0.0141124	8.38701e-05	Forward cis-MR	forward	EUR	Disease
Atrial flutter/fibrillation	Atrial_Flutter	AF	Diseases of the circulatory system	Cardiovascular	FGF5	Fibroblast growth factor 5	Inflammation	P12034	OID20490	Inverse variance weighted	89	0.0880834	0.0110617	1.68051e-15	Forward cis-MR	forward	EUR	Disease
Atrial flutter/fibrillation	Atrial_Flutter	AF	Diseases of the circulatory system	Cardiovascular	FGF5	Fibroblast growth factor 5	Inflammation	P12034	OID20490	MR Egger	89	0.0663532	0.0211664	0.00234489	Forward cis-MR	forward	EUR	Disease
Atrial flutter/fibrillation	Atrial_Flutter	AF	Diseases of the circulatory system	Cardiovascular	FGF5	Fibroblast growth factor 5	Inflammation	P12034	OID20490	Weighted median	89	0.0825173	0.017179	1.56015e-06	Forward cis-MR	forward	EUR	Disease
Atrial flutter/fibrillation	Atrial_Flutter	AF	Diseases of the circulatory system	Cardiovascular	FGF5	Fibroblast growth factor 5	Inflammation	P12034	OID20490	Weighted mode	89	0.0932411	0.0177779	1.06684e-06	Forward cis-MR	forward	EUR	Disease
Cardiac valvular disease	Cardiac_Valvular_Disease	CVD	Diseases of the circulatory system	Cardiovascular	FGF5	Fibroblast growth factor 5	Inflammation	P12034	OID20490	Inverse variance weighted	89	0.0606809	0.010903	2.61383e-08	Forward cis-MR	forward	EUR	Disease
Cardiac valvular disease	Cardiac_Valvular_Disease	CVD	Diseases of the circulatory system	Cardiovascular	FGF5	Fibroblast growth factor 5	Inflammation	P12034	OID20490	MR Egger	89	0.0209778	0.0216267	0.334738	Forward cis-MR	forward	EUR	Disease
Cardiac valvular disease	Cardiac_Valvular_Disease	CVD	Diseases of the circulatory system	Cardiovascular	FGF5	Fibroblast growth factor 5	Inflammation	P12034	OID20490	Weighted median	89	0.0429506	0.0173565	0.0133383	Forward cis-MR	forward	EUR	Disease
Cardiac valvular disease	Cardiac_Valvular_Disease	CVD	Diseases of the circulatory system	Cardiovascular	FGF5	Fibroblast growth factor 5	Inflammation	P12034	OID20490	Weighted mode	89	0.0309892	0.0181166	0.0906902	Forward cis-MR	forward	EUR	Disease
Dilated cardiomyopathy	Dilated_Cardiomyopathy	DC	Diseases of the circulatory system	Cardiovascular	FGF5	Fibroblast growth factor 5	Inflammation	P12034	OID20490	Inverse variance weighted	77	0.232193	0.0413372	1.94239e-08	Forward cis-MR	forward	EUR	Disease
Dilated cardiomyopathy	Dilated_Cardiomyopathy	DC	Diseases of the circulatory system	Cardiovascular	FGF5	Fibroblast growth factor 5	Inflammation	P12034	OID20490	MR Egger	77	0.123826	0.0773111	0.113435	Forward cis-MR	forward	EUR	Disease
Dilated cardiomyopathy	Dilated_Cardiomyopathy	DC	Diseases of the circulatory system	Cardiovascular	FGF5	Fibroblast growth factor 5	Inflammation	P12034	OID20490	Weighted median	77	0.192116	0.0710046	0.00681637	Forward cis-MR	forward	EUR	Disease
Dilated cardiomyopathy	Dilated_Cardiomyopathy	DC	Diseases of the circulatory system	Cardiovascular	FGF5	Fibroblast growth factor 5	Inflammation	P12034	OID20490	Weighted mode	77	0.239184	0.0666147	0.000582406	Forward cis-MR	forward	EUR	Disease
Myocardial infarction	MI	MI	Diseases of the circulatory system	Cardiovascular	FGF5	Fibroblast growth factor 5	Inflammation	P12034	OID20490	Inverse variance weighted	89	0.102172	0.0134562	3.12668e-14	Forward cis-MR	forward	EUR	Disease
Myocardial infarction	MI	MI	Diseases of the circulatory system	Cardiovascular	FGF5	Fibroblast growth factor 5	Inflammation	P12034	OID20490	MR Egger	89	0.0762402	0.0257247	0.00392048	Forward cis-MR	forward	EUR	Disease
Myocardial infarction	MI	MI	Diseases of the circulatory system	Cardiovascular	FGF5	Fibroblast growth factor 5	Inflammation	P12034	OID20490	Weighted median	89	0.0853158	0.0203041	2.64686e-05	Forward cis-MR	forward	EUR	Disease
Myocardial infarction	MI	MI	Diseases of the circulatory system	Cardiovascular	FGF5	Fibroblast growth factor 5	Inflammation	P12034	OID20490	Weighted mode	89	0.0793596	0.0185457	4.75825e-05	Forward cis-MR	forward	EUR	Disease
Pre-eclampsia	PreEclampsia	PE	Pregnancy, childbirth and the puerperium	Pregnancy	FGF5	Fibroblast growth factor 5	Inflammation	P12034	OID20490	Inverse variance weighted	89	0.184624	0.0320067	8.00862e-09	Forward cis-MR	forward	EUR	Disease
Pre-eclampsia	PreEclampsia	PE	Pregnancy, childbirth and the puerperium	Pregnancy	FGF5	Fibroblast growth factor 5	Inflammation	P12034	OID20490	MR Egger	89	0.132466	0.062388	0.0365725	Forward cis-MR	forward	EUR	Disease
Pre-eclampsia	PreEclampsia	PE	Pregnancy, childbirth and the puerperium	Pregnancy	FGF5	Fibroblast growth factor 5	Inflammation	P12034	OID20490	Weighted median	89	0.232824	0.0518572	7.1318e-06	Forward cis-MR	forward	EUR	Disease
Pre-eclampsia	PreEclampsia	PE	Pregnancy, childbirth and the puerperium	Pregnancy	FGF5	Fibroblast growth factor 5	Inflammation	P12034	OID20490	Weighted mode	89	0.20355	0.0496931	9.31261e-05	Forward cis-MR	forward	EUR	Disease
Asthma	Asthma	As	Diseases of the respiratory system	Respiratory	FGFR4	Fibroblast growth factor receptor 4	Inflammation_II	P22455	OID30646	Inverse variance weighted	213	0.0328302	0.00479238	7.3595e-12	Forward cis-MR	forward	EUR	Disease
Asthma	Asthma	As	Diseases of the respiratory system	Respiratory	FGFR4	Fibroblast growth factor receptor 4	Inflammation_II	P22455	OID30646	MR Egger	213	0.0270493	0.00713682	0.000196495	Forward cis-MR	forward	EUR	Disease
Asthma	Asthma	As	Diseases of the respiratory system	Respiratory	FGFR4	Fibroblast growth factor receptor 4	Inflammation_II	P22455	OID30646	Weighted median	213	0.0300209	0.0086887	0.000549955	Forward cis-MR	forward	EUR	Disease
Asthma	Asthma	As	Diseases of the respiratory system	Respiratory	FGFR4	Fibroblast growth factor receptor 4	Inflammation_II	P22455	OID30646	Weighted mode	213	0.0288083	0.00671069	2.68292e-05	Forward cis-MR	forward	EUR	Disease
Cholelithiasis	Cholelithiasis	CL	Diseases of the digestive system	Digestive	FGFR4	Fibroblast growth factor receptor 4	Inflammation_II	P22455	OID30646	Inverse variance weighted	213	-0.034	0.00624063	5.08907e-08	Forward cis-MR	forward	EUR	Disease
Cholelithiasis	Cholelithiasis	CL	Diseases of the digestive system	Digestive	FGFR4	Fibroblast growth factor receptor 4	Inflammation_II	P22455	OID30646	MR Egger	213	-0.0518162	0.00918034	5.30799e-08	Forward cis-MR	forward	EUR	Disease
Cholelithiasis	Cholelithiasis	CL	Diseases of the digestive system	Digestive	FGFR4	Fibroblast growth factor receptor 4	Inflammation_II	P22455	OID30646	Weighted median	213	-0.0419149	0.0108511	0.000112134	Forward cis-MR	forward	EUR	Disease
Cholelithiasis	Cholelithiasis	CL	Diseases of the digestive system	Digestive	FGFR4	Fibroblast growth factor receptor 4	Inflammation_II	P22455	OID30646	Weighted mode	213	-0.0364675	0.00823469	1.51932e-05	Forward cis-MR	forward	EUR	Disease
Pediatric asthma	Ped_asthma	PA	Diseases of the respiratory system	Respiratory	FGFR4	Fibroblast growth factor receptor 4	Inflammation_II	P22455	OID30646	Inverse variance weighted	213	0.0370197	0.00559076	3.55393e-11	Forward cis-MR	forward	EUR	Disease
Pediatric asthma	Ped_asthma	PA	Diseases of the respiratory system	Respiratory	FGFR4	Fibroblast growth factor receptor 4	Inflammation_II	P22455	OID30646	MR Egger	213	0.0351798	0.0083007	3.36816e-05	Forward cis-MR	forward	EUR	Disease
Pediatric asthma	Ped_asthma	PA	Diseases of the respiratory system	Respiratory	FGFR4	Fibroblast growth factor receptor 4	Inflammation_II	P22455	OID30646	Weighted median	213	0.0383663	0.00975091	8.33237e-05	Forward cis-MR	forward	EUR	Disease
Pediatric asthma	Ped_asthma	PA	Diseases of the respiratory system	Respiratory	FGFR4	Fibroblast growth factor receptor 4	Inflammation_II	P22455	OID30646	Weighted mode	213	0.0320575	0.00761699	3.79348e-05	Forward cis-MR	forward	EUR	Disease
Urolithiasis	Urolithiasis	Uro	Diseases of the genitourinary system	Renal	FGFR4	Fibroblast growth factor receptor 4	Inflammation_II	P22455	OID30646	Inverse variance weighted	213	0.0741867	0.0121312	9.63342e-10	Forward cis-MR	forward	EUR	Disease
Urolithiasis	Urolithiasis	Uro	Diseases of the genitourinary system	Renal	FGFR4	Fibroblast growth factor receptor 4	Inflammation_II	P22455	OID30646	MR Egger	213	0.0381465	0.0178333	0.0335798	Forward cis-MR	forward	EUR	Disease
Urolithiasis	Urolithiasis	Uro	Diseases of the genitourinary system	Renal	FGFR4	Fibroblast growth factor receptor 4	Inflammation_II	P22455	OID30646	Weighted median	213	0.0367514	0.0215715	0.0884365	Forward cis-MR	forward	EUR	Disease
Urolithiasis	Urolithiasis	Uro	Diseases of the genitourinary system	Renal	FGFR4	Fibroblast growth factor receptor 4	Inflammation_II	P22455	OID30646	Weighted mode	213	0.0442343	0.0205437	0.0324331	Forward cis-MR	forward	EUR	Disease
Pericarditis	Pericarditis	Per	Diseases of the circulatory system	Cardiovascular	FGL1	Fibrinogen-like protein 1	Inflammation_II	Q08830	OID30702	Inverse variance weighted	139	-0.172367	0.0308286	2.2558e-08	Forward cis-MR	forward	EUR	Disease
Pericarditis	Pericarditis	Per	Diseases of the circulatory system	Cardiovascular	FGL1	Fibrinogen-like protein 1	Inflammation_II	Q08830	OID30702	MR Egger	139	-0.0864299	0.0452003	0.0579439	Forward cis-MR	forward	EUR	Disease
Pericarditis	Pericarditis	Per	Diseases of the circulatory system	Cardiovascular	FGL1	Fibrinogen-like protein 1	Inflammation_II	Q08830	OID30702	Weighted median	139	-0.145181	0.0479262	0.00245144	Forward cis-MR	forward	EUR	Disease
Pericarditis	Pericarditis	Per	Diseases of the circulatory system	Cardiovascular	FGL1	Fibrinogen-like protein 1	Inflammation_II	Q08830	OID30702	Weighted mode	139	-0.135012	0.0451003	0.00326811	Forward cis-MR	forward	EUR	Disease
Idiopathic thrombocytopenic purpura	Idiopathic_Thrombocytopenic_Purpura	ITP	Diseases of the blood and blood-forming organs and certain disorders involving the immune mechanism	Blood	FKBPL	FK506-binding protein-like	Oncology_II	Q9UIM3	OID31499	Inverse variance weighted	10	-2.10235	0.372502	1.66266e-08	Forward cis-MR	forward	EUR	Disease
Idiopathic thrombocytopenic purpura	Idiopathic_Thrombocytopenic_Purpura	ITP	Diseases of the blood and blood-forming organs and certain disorders involving the immune mechanism	Blood	FKBPL	FK506-binding protein-like	Oncology_II	Q9UIM3	OID31499	MR Egger	10	-1.10565	0.681003	0.143124	Forward cis-MR	forward	EUR	Disease
Idiopathic thrombocytopenic purpura	Idiopathic_Thrombocytopenic_Purpura	ITP	Diseases of the blood and blood-forming organs and certain disorders involving the immune mechanism	Blood	FKBPL	FK506-binding protein-like	Oncology_II	Q9UIM3	OID31499	Weighted median	10	-1.85754	0.514559	0.000306226	Forward cis-MR	forward	EUR	Disease
Idiopathic thrombocytopenic purpura	Idiopathic_Thrombocytopenic_Purpura	ITP	Diseases of the blood and blood-forming organs and certain disorders involving the immune mechanism	Blood	FKBPL	FK506-binding protein-like	Oncology_II	Q9UIM3	OID31499	Weighted mode	10	-1.1516	0.868377	0.217456	Forward cis-MR	forward	EUR	Disease
Pleurisy	Pleurisy	Pl	Diseases of the respiratory system	Respiratory	FLT4	Vascular endothelial growth factor receptor 3	Oncology	P35916	OID21491	Inverse variance weighted	52	0.174594	0.0295788	3.57653e-09	Forward cis-MR	forward	EUR	Disease
Pleurisy	Pleurisy	Pl	Diseases of the respiratory system	Respiratory	FLT4	Vascular endothelial growth factor receptor 3	Oncology	P35916	OID21491	MR Egger	52	0.0573014	0.0525654	0.280896	Forward cis-MR	forward	EUR	Disease
Pleurisy	Pleurisy	Pl	Diseases of the respiratory system	Respiratory	FLT4	Vascular endothelial growth factor receptor 3	Oncology	P35916	OID21491	Weighted median	52	0.114247	0.0465419	0.0140995	Forward cis-MR	forward	EUR	Disease
Pleurisy	Pleurisy	Pl	Diseases of the respiratory system	Respiratory	FLT4	Vascular endothelial growth factor receptor 3	Oncology	P35916	OID21491	Weighted mode	52	0.109225	0.0452608	0.0194427	Forward cis-MR	forward	EUR	Disease
Myocardial infarction	MI	MI	Diseases of the circulatory system	Cardiovascular	FN1	Fibronectin	Inflammation_II	P02751	OID30787	Inverse variance weighted	44	-0.174296	0.0183913	2.61501e-21	Forward cis-MR	forward	EUR	Disease
Myocardial infarction	MI	MI	Diseases of the circulatory system	Cardiovascular	FN1	Fibronectin	Inflammation_II	P02751	OID30787	MR Egger	44	-0.173045	0.0328414	4.42539e-06	Forward cis-MR	forward	EUR	Disease
Myocardial infarction	MI	MI	Diseases of the circulatory system	Cardiovascular	FN1	Fibronectin	Inflammation_II	P02751	OID30787	Weighted median	44	-0.166734	0.0282784	3.72017e-09	Forward cis-MR	forward	EUR	Disease
Myocardial infarction	MI	MI	Diseases of the circulatory system	Cardiovascular	FN1	Fibronectin	Inflammation_II	P02751	OID30787	Weighted mode	44	-0.163849	0.0263195	1.71839e-07	Forward cis-MR	forward	EUR	Disease
Endometriosis	Endometriosis	EM	Diseases of the genitourinary system	Genitourinary	FSHB	Follitropin subunit beta	Cardiometabolic_II	P01225	OID30233	Inverse variance weighted	9	0.982613	0.146269	1.84426e-11	Forward cis-MR	forward	EUR	Disease
Endometriosis	Endometriosis	EM	Diseases of the genitourinary system	Genitourinary	FSHB	Follitropin subunit beta	Cardiometabolic_II	P01225	OID30233	MR Egger	9	0.644436	0.278453	0.053841	Forward cis-MR	forward	EUR	Disease
Endometriosis	Endometriosis	EM	Diseases of the genitourinary system	Genitourinary	FSHB	Follitropin subunit beta	Cardiometabolic_II	P01225	OID30233	Weighted median	9	0.903898	0.187516	1.43291e-06	Forward cis-MR	forward	EUR	Disease
Endometriosis	Endometriosis	EM	Diseases of the genitourinary system	Genitourinary	FSHB	Follitropin subunit beta	Cardiometabolic_II	P01225	OID30233	Weighted mode	9	0.860456	0.195074	0.00225366	Forward cis-MR	forward	EUR	Disease
Ovarian cyst	Ovarian_Cyst	OvC	Diseases of the genitourinary system	Genitourinary	FSHB	Follitropin subunit beta	Cardiometabolic_II	P01225	OID30233	Inverse variance weighted	9	0.771384	0.100646	1.79769e-14	Forward cis-MR	forward	EUR	Disease
Ovarian cyst	Ovarian_Cyst	OvC	Diseases of the genitourinary system	Genitourinary	FSHB	Follitropin subunit beta	Cardiometabolic_II	P01225	OID30233	MR Egger	9	0.696704	0.185359	0.00708714	Forward cis-MR	forward	EUR	Disease
Ovarian cyst	Ovarian_Cyst	OvC	Diseases of the genitourinary system	Genitourinary	FSHB	Follitropin subunit beta	Cardiometabolic_II	P01225	OID30233	Weighted median	9	0.770635	0.125763	8.91701e-10	Forward cis-MR	forward	EUR	Disease
Ovarian cyst	Ovarian_Cyst	OvC	Diseases of the genitourinary system	Genitourinary	FSHB	Follitropin subunit beta	Cardiometabolic_II	P01225	OID30233	Weighted mode	9	0.767519	0.133298	0.000425118	Forward cis-MR	forward	EUR	Disease
Uterine fibroid	UF	UF	Neoplasms	Neoplasms	FSHB	Follitropin subunit beta	Cardiometabolic_II	P01225	OID30233	Inverse variance weighted	9	0.54833	0.0829274	3.78746e-11	Forward cis-MR	forward	EUR	Disease
Uterine fibroid	UF	UF	Neoplasms	Neoplasms	FSHB	Follitropin subunit beta	Cardiometabolic_II	P01225	OID30233	MR Egger	9	0.425125	0.154694	0.0285797	Forward cis-MR	forward	EUR	Disease
Uterine fibroid	UF	UF	Neoplasms	Neoplasms	FSHB	Follitropin subunit beta	Cardiometabolic_II	P01225	OID30233	Weighted median	9	0.534547	0.0945151	1.55229e-08	Forward cis-MR	forward	EUR	Disease
Uterine fibroid	UF	UF	Neoplasms	Neoplasms	FSHB	Follitropin subunit beta	Cardiometabolic_II	P01225	OID30233	Weighted mode	9	0.518026	0.10188	0.000947643	Forward cis-MR	forward	EUR	Disease
Hypothyroidism	Hypothyroidism	Hypo	Endocrine, nutritional and metabolic diseases	Metabolic	FUCA1	Tissue alpha-L-fucosidase	Cardiometabolic	P04066	OID20261	Inverse variance weighted	92	-0.103948	0.0183585	1.49501e-08	Forward cis-MR	forward	EUR	Disease
Hypothyroidism	Hypothyroidism	Hypo	Endocrine, nutritional and metabolic diseases	Metabolic	FUCA1	Tissue alpha-L-fucosidase	Cardiometabolic	P04066	OID20261	MR Egger	92	-0.119055	0.0325656	0.000430912	Forward cis-MR	forward	EUR	Disease
Hypothyroidism	Hypothyroidism	Hypo	Endocrine, nutritional and metabolic diseases	Metabolic	FUCA1	Tissue alpha-L-fucosidase	Cardiometabolic	P04066	OID20261	Weighted median	92	-0.112028	0.0277124	5.28812e-05	Forward cis-MR	forward	EUR	Disease
Hypothyroidism	Hypothyroidism	Hypo	Endocrine, nutritional and metabolic diseases	Metabolic	FUCA1	Tissue alpha-L-fucosidase	Cardiometabolic	P04066	OID20261	Weighted mode	92	-0.101624	0.0280997	0.000489658	Forward cis-MR	forward	EUR	Disease
Stable angina pectoris	SAP	SAP	Diseases of the circulatory system	Cardiovascular	FURIN	Furin	Oncology	P09958	OID21514	Inverse variance weighted	9	0.375876	0.0585253	1.34096e-10	Forward cis-MR	forward	EUR	Disease
Stable angina pectoris	SAP	SAP	Diseases of the circulatory system	Cardiovascular	FURIN	Furin	Oncology	P09958	OID21514	MR Egger	9	0.376316	0.148489	0.0389871	Forward cis-MR	forward	EUR	Disease
Stable angina pectoris	SAP	SAP	Diseases of the circulatory system	Cardiovascular	FURIN	Furin	Oncology	P09958	OID21514	Weighted median	9	0.362305	0.0587179	6.81717e-10	Forward cis-MR	forward	EUR	Disease
Stable angina pectoris	SAP	SAP	Diseases of the circulatory system	Cardiovascular	FURIN	Furin	Oncology	P09958	OID21514	Weighted mode	9	0.364238	0.06381	0.000450128	Forward cis-MR	forward	EUR	Disease
Cholelithiasis	Cholelithiasis	CL	Diseases of the digestive system	Digestive	FUT3_FUT5	Galactoside 3_5	Neurology	P21217_Q11128	OID21013	Inverse variance weighted	105	-0.0755887	0.012432	1.20045e-09	Forward cis-MR	forward	EUR	Disease
Cholelithiasis	Cholelithiasis	CL	Diseases of the digestive system	Digestive	FUT3_FUT5	Galactoside 3_5	Neurology	P21217_Q11128	OID21013	MR Egger	105	-0.0542333	0.017575	0.00260728	Forward cis-MR	forward	EUR	Disease
Cholelithiasis	Cholelithiasis	CL	Diseases of the digestive system	Digestive	FUT3_FUT5	Galactoside 3_5	Neurology	P21217_Q11128	OID21013	Weighted median	105	-0.0798482	0.017032	2.75698e-06	Forward cis-MR	forward	EUR	Disease
Cholelithiasis	Cholelithiasis	CL	Diseases of the digestive system	Digestive	FUT3_FUT5	Galactoside 3_5	Neurology	P21217_Q11128	OID21013	Weighted mode	105	-0.0858511	0.0163483	8.04942e-07	Forward cis-MR	forward	EUR	Disease
Angina pectoris	Angina	Ang	Diseases of the circulatory system	Cardiovascular	GALNT2	Polypeptide N-acetylgalactosaminyltransferase 2	Oncology	Q10471	OID21423	Inverse variance weighted	53	-0.10039	0.0167877	2.23153e-09	Forward cis-MR	forward	EUR	Disease
Angina pectoris	Angina	Ang	Diseases of the circulatory system	Cardiovascular	GALNT2	Polypeptide N-acetylgalactosaminyltransferase 2	Oncology	Q10471	OID21423	MR Egger	53	-0.110079	0.0294524	0.000470674	Forward cis-MR	forward	EUR	Disease
Angina pectoris	Angina	Ang	Diseases of the circulatory system	Cardiovascular	GALNT2	Polypeptide N-acetylgalactosaminyltransferase 2	Oncology	Q10471	OID21423	Weighted median	53	-0.108221	0.0247504	1.2283e-05	Forward cis-MR	forward	EUR	Disease
Angina pectoris	Angina	Ang	Diseases of the circulatory system	Cardiovascular	GALNT2	Polypeptide N-acetylgalactosaminyltransferase 2	Oncology	Q10471	OID21423	Weighted mode	53	-0.0979317	0.0281078	0.00101076	Forward cis-MR	forward	EUR	Disease
Myocardial infarction	MI	MI	Diseases of the circulatory system	Cardiovascular	GALNT2	Polypeptide N-acetylgalactosaminyltransferase 2	Oncology	Q10471	OID21423	Inverse variance weighted	53	-0.10472	0.0198038	1.2374e-07	Forward cis-MR	forward	EUR	Disease
Myocardial infarction	MI	MI	Diseases of the circulatory system	Cardiovascular	GALNT2	Polypeptide N-acetylgalactosaminyltransferase 2	Oncology	Q10471	OID21423	MR Egger	53	-0.0652355	0.0347631	0.0663039	Forward cis-MR	forward	EUR	Disease
Myocardial infarction	MI	MI	Diseases of the circulatory system	Cardiovascular	GALNT2	Polypeptide N-acetylgalactosaminyltransferase 2	Oncology	Q10471	OID21423	Weighted median	53	-0.117372	0.0313635	0.00018234	Forward cis-MR	forward	EUR	Disease
Myocardial infarction	MI	MI	Diseases of the circulatory system	Cardiovascular	GALNT2	Polypeptide N-acetylgalactosaminyltransferase 2	Oncology	Q10471	OID21423	Weighted mode	53	-0.10741	0.0286415	0.000445555	Forward cis-MR	forward	EUR	Disease
Stable angina pectoris	SAP	SAP	Diseases of the circulatory system	Cardiovascular	GALNT2	Polypeptide N-acetylgalactosaminyltransferase 2	Oncology	Q10471	OID21423	Inverse variance weighted	53	-0.131354	0.0200115	5.24115e-11	Forward cis-MR	forward	EUR	Disease
Stable angina pectoris	SAP	SAP	Diseases of the circulatory system	Cardiovascular	GALNT2	Polypeptide N-acetylgalactosaminyltransferase 2	Oncology	Q10471	OID21423	MR Egger	53	-0.125935	0.0350184	0.000728074	Forward cis-MR	forward	EUR	Disease
Stable angina pectoris	SAP	SAP	Diseases of the circulatory system	Cardiovascular	GALNT2	Polypeptide N-acetylgalactosaminyltransferase 2	Oncology	Q10471	OID21423	Weighted median	53	-0.126733	0.0314334	5.53535e-05	Forward cis-MR	forward	EUR	Disease
Stable angina pectoris	SAP	SAP	Diseases of the circulatory system	Cardiovascular	GALNT2	Polypeptide N-acetylgalactosaminyltransferase 2	Oncology	Q10471	OID21423	Weighted mode	53	-0.122899	0.0300197	0.00014841	Forward cis-MR	forward	EUR	Disease
Nasal polyp	Nasal_polyp	NP	Diseases of the respiratory system	Respiratory	GASK1A	Golgi-associated kinase 1A	Cardiometabolic_II	Q9UFP1	OID30109	Inverse variance weighted	187	0.0919769	0.0155121	3.0408e-09	Forward cis-MR	forward	EUR	Disease
Nasal polyp	Nasal_polyp	NP	Diseases of the respiratory system	Respiratory	GASK1A	Golgi-associated kinase 1A	Cardiometabolic_II	Q9UFP1	OID30109	MR Egger	187	0.0523935	0.0256202	0.0422699	Forward cis-MR	forward	EUR	Disease
Nasal polyp	Nasal_polyp	NP	Diseases of the respiratory system	Respiratory	GASK1A	Golgi-associated kinase 1A	Cardiometabolic_II	Q9UFP1	OID30109	Weighted median	187	0.0701081	0.0266042	0.00840808	Forward cis-MR	forward	EUR	Disease
Nasal polyp	Nasal_polyp	NP	Diseases of the respiratory system	Respiratory	GASK1A	Golgi-associated kinase 1A	Cardiometabolic_II	Q9UFP1	OID30109	Weighted mode	187	0.064591	0.0258893	0.0134709	Forward cis-MR	forward	EUR	Disease
Gastric ulcer	Gastric_Ulcer	GU	Diseases of the digestive system	Digestive	GBP1	Guanylate-binding protein 1	Neurology_II	P32455	OID31128	Inverse variance weighted	44	0.166839	0.0264375	2.77782e-10	Forward cis-MR	forward	EUR	Disease
Gastric ulcer	Gastric_Ulcer	GU	Diseases of the digestive system	Digestive	GBP1	Guanylate-binding protein 1	Neurology_II	P32455	OID31128	MR Egger	44	0.139247	0.0344192	0.000218784	Forward cis-MR	forward	EUR	Disease
Gastric ulcer	Gastric_Ulcer	GU	Diseases of the digestive system	Digestive	GBP1	Guanylate-binding protein 1	Neurology_II	P32455	OID31128	Weighted median	44	0.159422	0.0370003	1.64235e-05	Forward cis-MR	forward	EUR	Disease
Gastric ulcer	Gastric_Ulcer	GU	Diseases of the digestive system	Digestive	GBP1	Guanylate-binding protein 1	Neurology_II	P32455	OID31128	Weighted mode	44	0.146681	0.0373491	0.000306218	Forward cis-MR	forward	EUR	Disease
Rheumatic fever	Rheumatic_fever	RF	Diseases of the circulatory system	Autoimmune	GHR	Growth hormone receptor	Inflammation_II	P10912	OID30574	Inverse variance weighted	190	-0.347079	0.061658	1.81146e-08	Forward cis-MR	forward	EUR	Disease
Rheumatic fever	Rheumatic_fever	RF	Diseases of the circulatory system	Autoimmune	GHR	Growth hormone receptor	Inflammation_II	P10912	OID30574	MR Egger	190	-0.338415	0.128985	0.00941318	Forward cis-MR	forward	EUR	Disease
Rheumatic fever	Rheumatic_fever	RF	Diseases of the circulatory system	Autoimmune	GHR	Growth hormone receptor	Inflammation_II	P10912	OID30574	Weighted median	190	-0.36193	0.107763	0.000783447	Forward cis-MR	forward	EUR	Disease
Rheumatic fever	Rheumatic_fever	RF	Diseases of the circulatory system	Autoimmune	GHR	Growth hormone receptor	Inflammation_II	P10912	OID30574	Weighted mode	190	-0.355658	0.0924724	0.000163955	Forward cis-MR	forward	EUR	Disease
Cataract	Cataract	Cat	Diseases of the eye and adnexa	Eye	GIMAP7	GTPase IMAP family member 7	Inflammation_II	Q8NHV1	OID30639	Inverse variance weighted	88	-0.0673402	0.00999385	1.60401e-11	Forward cis-MR	forward	EUR	Disease
Cataract	Cataract	Cat	Diseases of the eye and adnexa	Eye	GIMAP7	GTPase IMAP family member 7	Inflammation_II	Q8NHV1	OID30639	MR Egger	88	-0.0387963	0.0156613	0.0151978	Forward cis-MR	forward	EUR	Disease
Cataract	Cataract	Cat	Diseases of the eye and adnexa	Eye	GIMAP7	GTPase IMAP family member 7	Inflammation_II	Q8NHV1	OID30639	Weighted median	88	-0.0650582	0.0136454	1.86269e-06	Forward cis-MR	forward	EUR	Disease
Cataract	Cataract	Cat	Diseases of the eye and adnexa	Eye	GIMAP7	GTPase IMAP family member 7	Inflammation_II	Q8NHV1	OID30639	Weighted mode	88	-0.0584048	0.0134905	3.98535e-05	Forward cis-MR	forward	EUR	Disease
Iron deficiency anemia	Iron_Deficiency_Anemia	IDA	Diseases of the blood and blood-forming organs and certain disorders involving the immune mechanism	Blood	GLO1	Lactoylglutathione lyase	Cardiometabolic	Q04760	OID20107	Inverse variance weighted	45	-0.136224	0.0249779	4.93121e-08	Forward cis-MR	forward	EUR	Disease
Iron deficiency anemia	Iron_Deficiency_Anemia	IDA	Diseases of the blood and blood-forming organs and certain disorders involving the immune mechanism	Blood	GLO1	Lactoylglutathione lyase	Cardiometabolic	Q04760	OID20107	MR Egger	45	-0.219766	0.0489305	5.24936e-05	Forward cis-MR	forward	EUR	Disease
Iron deficiency anemia	Iron_Deficiency_Anemia	IDA	Diseases of the blood and blood-forming organs and certain disorders involving the immune mechanism	Blood	GLO1	Lactoylglutathione lyase	Cardiometabolic	Q04760	OID20107	Weighted median	45	-0.145316	0.0378309	0.000122432	Forward cis-MR	forward	EUR	Disease
Iron deficiency anemia	Iron_Deficiency_Anemia	IDA	Diseases of the blood and blood-forming organs and certain disorders involving the immune mechanism	Blood	GLO1	Lactoylglutathione lyase	Cardiometabolic	Q04760	OID20107	Weighted mode	45	-0.153666	0.0352708	7.79428e-05	Forward cis-MR	forward	EUR	Disease
Chronic sinusitis	Chronic_Sinusitis	ChS	Diseases of the respiratory system	Respiratory	GM2A	Ganglioside GM2 activator	Cardiometabolic_II	P17900	OID30413	Inverse variance weighted	130	0.0864812	0.0138964	4.86902e-10	Forward cis-MR	forward	EUR	Disease
Chronic sinusitis	Chronic_Sinusitis	ChS	Diseases of the respiratory system	Respiratory	GM2A	Ganglioside GM2 activator	Cardiometabolic_II	P17900	OID30413	MR Egger	130	0.0521162	0.0245592	0.0357597	Forward cis-MR	forward	EUR	Disease
Chronic sinusitis	Chronic_Sinusitis	ChS	Diseases of the respiratory system	Respiratory	GM2A	Ganglioside GM2 activator	Cardiometabolic_II	P17900	OID30413	Weighted median	130	0.0801367	0.021193	0.000156024	Forward cis-MR	forward	EUR	Disease
Chronic sinusitis	Chronic_Sinusitis	ChS	Diseases of the respiratory system	Respiratory	GM2A	Ganglioside GM2 activator	Cardiometabolic_II	P17900	OID30413	Weighted mode	130	0.0953229	0.0208085	1.07735e-05	Forward cis-MR	forward	EUR	Disease
Juvenile rheumatoid arthritis	JRA	JRA	Diseases of the musculoskeletal system and connective tissue	Autoimmune	GM2A	Ganglioside GM2 activator	Cardiometabolic_II	P17900	OID30413	Inverse variance weighted	130	0.488094	0.0855738	1.17177e-08	Forward cis-MR	forward	EUR	Disease
Juvenile rheumatoid arthritis	JRA	JRA	Diseases of the musculoskeletal system and connective tissue	Autoimmune	GM2A	Ganglioside GM2 activator	Cardiometabolic_II	P17900	OID30413	MR Egger	130	0.2152	0.148545	0.149861	Forward cis-MR	forward	EUR	Disease
Juvenile rheumatoid arthritis	JRA	JRA	Diseases of the musculoskeletal system and connective tissue	Autoimmune	GM2A	Ganglioside GM2 activator	Cardiometabolic_II	P17900	OID30413	Weighted median	130	0.446527	0.126709	0.000425025	Forward cis-MR	forward	EUR	Disease
Juvenile rheumatoid arthritis	JRA	JRA	Diseases of the musculoskeletal system and connective tissue	Autoimmune	GM2A	Ganglioside GM2 activator	Cardiometabolic_II	P17900	OID30413	Weighted mode	130	0.52196	0.113728	1.03995e-05	Forward cis-MR	forward	EUR	Disease
Inguinal hernia	Ing_hernia	InH	Diseases of the digestive system	Digestive	GNLY	Granulysin	Neurology	P22749	OID21132	Inverse variance weighted	114	0.0756444	0.0118149	1.52916e-10	Forward cis-MR	forward	EUR	Disease
Inguinal hernia	Ing_hernia	InH	Diseases of the digestive system	Digestive	GNLY	Granulysin	Neurology	P22749	OID21132	MR Egger	114	0.0555818	0.0178058	0.00228904	Forward cis-MR	forward	EUR	Disease
Inguinal hernia	Ing_hernia	InH	Diseases of the digestive system	Digestive	GNLY	Granulysin	Neurology	P22749	OID21132	Weighted median	114	0.0622003	0.0181345	0.000603728	Forward cis-MR	forward	EUR	Disease
Inguinal hernia	Ing_hernia	InH	Diseases of the digestive system	Digestive	GNLY	Granulysin	Neurology	P22749	OID21132	Weighted mode	114	0.0686227	0.0186793	0.00036694	Forward cis-MR	forward	EUR	Disease
Peripheral arterial disease	PAD	PAD	Diseases of the circulatory system	Cardiovascular	GPNMB	Transmembrane glycoprotein NMB	Cardiometabolic	Q14956	OID20173	Inverse variance weighted	68	0.093927	0.0175842	9.21511e-08	Forward cis-MR	forward	EUR	Disease
Peripheral arterial disease	PAD	PAD	Diseases of the circulatory system	Cardiovascular	GPNMB	Transmembrane glycoprotein NMB	Cardiometabolic	Q14956	OID20173	MR Egger	68	0.0635794	0.0212625	0.00391501	Forward cis-MR	forward	EUR	Disease
Peripheral arterial disease	PAD	PAD	Diseases of the circulatory system	Cardiovascular	GPNMB	Transmembrane glycoprotein NMB	Cardiometabolic	Q14956	OID20173	Weighted median	68	0.0618447	0.0242264	0.0106867	Forward cis-MR	forward	EUR	Disease
Peripheral arterial disease	PAD	PAD	Diseases of the circulatory system	Cardiovascular	GPNMB	Transmembrane glycoprotein NMB	Cardiometabolic	Q14956	OID20173	Weighted mode	68	0.064419	0.0218823	0.0044509	Forward cis-MR	forward	EUR	Disease
Hearing loss, difficulty in hearing	Hearing_Loss	HL	Diseases of the ear and mastoid process	Ear	GPR37	Prosaposin receptor GPR37	Cardiometabolic	O15354	OID20095	Inverse variance weighted	165	-0.0573883	0.00976771	4.22046e-09	Forward cis-MR	forward	EUR	Disease
Hearing loss, difficulty in hearing	Hearing_Loss	HL	Diseases of the ear and mastoid process	Ear	GPR37	Prosaposin receptor GPR37	Cardiometabolic	O15354	OID20095	MR Egger	165	-0.0356849	0.0206144	0.0853317	Forward cis-MR	forward	EUR	Disease
Hearing loss, difficulty in hearing	Hearing_Loss	HL	Diseases of the ear and mastoid process	Ear	GPR37	Prosaposin receptor GPR37	Cardiometabolic	O15354	OID20095	Weighted median	165	-0.041277	0.0160824	0.0102703	Forward cis-MR	forward	EUR	Disease
Hearing loss, difficulty in hearing	Hearing_Loss	HL	Diseases of the ear and mastoid process	Ear	GPR37	Prosaposin receptor GPR37	Cardiometabolic	O15354	OID20095	Weighted mode	165	-0.0465282	0.0148132	0.00199789	Forward cis-MR	forward	EUR	Disease
Breast cancer	BrC	BC	Neoplasms	Neoplasms	GSTM4	Glutathione S-transferase Mu 4	Cardiometabolic_II	Q03013	OID30164	Inverse variance weighted	44	-0.113262	0.0213297	1.09574e-07	Forward cis-MR	forward	EUR	Disease
Breast cancer	BrC	BC	Neoplasms	Neoplasms	GSTM4	Glutathione S-transferase Mu 4	Cardiometabolic_II	Q03013	OID30164	MR Egger	44	-0.100637	0.0389327	0.0133044	Forward cis-MR	forward	EUR	Disease
Breast cancer	BrC	BC	Neoplasms	Neoplasms	GSTM4	Glutathione S-transferase Mu 4	Cardiometabolic_II	Q03013	OID30164	Weighted median	44	-0.107683	0.0299156	0.000318753	Forward cis-MR	forward	EUR	Disease
Breast cancer	BrC	BC	Neoplasms	Neoplasms	GSTM4	Glutathione S-transferase Mu 4	Cardiometabolic_II	Q03013	OID30164	Weighted mode	44	-0.0997287	0.0264694	0.000496574	Forward cis-MR	forward	EUR	Disease
Cataract	Cataract	Cat	Diseases of the eye and adnexa	Eye	GSTM4	Glutathione S-transferase Mu 4	Cardiometabolic_II	Q03013	OID30164	Inverse variance weighted	44	-0.118485	0.0160558	1.58809e-13	Forward cis-MR	forward	EUR	Disease
Cataract	Cataract	Cat	Diseases of the eye and adnexa	Eye	GSTM4	Glutathione S-transferase Mu 4	Cardiometabolic_II	Q03013	OID30164	MR Egger	44	-0.106528	0.0294641	0.000796554	Forward cis-MR	forward	EUR	Disease
Cataract	Cataract	Cat	Diseases of the eye and adnexa	Eye	GSTM4	Glutathione S-transferase Mu 4	Cardiometabolic_II	Q03013	OID30164	Weighted median	44	-0.103157	0.0214287	1.47958e-06	Forward cis-MR	forward	EUR	Disease
Cataract	Cataract	Cat	Diseases of the eye and adnexa	Eye	GSTM4	Glutathione S-transferase Mu 4	Cardiometabolic_II	Q03013	OID30164	Weighted mode	44	-0.119667	0.0213111	1.32277e-06	Forward cis-MR	forward	EUR	Disease
Pollinosis	Pollinosis	Pol	Diseases of the respiratory system	Respiratory	GSTM4	Glutathione S-transferase Mu 4	Cardiometabolic_II	Q03013	OID30164	Inverse variance weighted	44	-0.262475	0.0494863	1.13297e-07	Forward cis-MR	forward	EUR	Disease
Pollinosis	Pollinosis	Pol	Diseases of the respiratory system	Respiratory	GSTM4	Glutathione S-transferase Mu 4	Cardiometabolic_II	Q03013	OID30164	MR Egger	44	-0.332589	0.0920066	0.000798183	Forward cis-MR	forward	EUR	Disease
Pollinosis	Pollinosis	Pol	Diseases of the respiratory system	Respiratory	GSTM4	Glutathione S-transferase Mu 4	Cardiometabolic_II	Q03013	OID30164	Weighted median	44	-0.294382	0.0744107	7.61578e-05	Forward cis-MR	forward	EUR	Disease
Pollinosis	Pollinosis	Pol	Diseases of the respiratory system	Respiratory	GSTM4	Glutathione S-transferase Mu 4	Cardiometabolic_II	Q03013	OID30164	Weighted mode	44	-0.267707	0.0702724	0.000437768	Forward cis-MR	forward	EUR	Disease
Interstitial lung disease	ILD	ILD	Diseases of the respiratory system	Respiratory	GSTP1	Glutathione S-transferase P	Neurology	P09211	OID20876	Inverse variance weighted	17	-0.449046	0.0844326	1.04683e-07	Forward cis-MR	forward	EUR	Disease
Interstitial lung disease	ILD	ILD	Diseases of the respiratory system	Respiratory	GSTP1	Glutathione S-transferase P	Neurology	P09211	OID20876	MR Egger	17	-0.537651	0.168761	0.00613882	Forward cis-MR	forward	EUR	Disease
Interstitial lung disease	ILD	ILD	Diseases of the respiratory system	Respiratory	GSTP1	Glutathione S-transferase P	Neurology	P09211	OID20876	Weighted median	17	-0.453984	0.118845	0.000133469	Forward cis-MR	forward	EUR	Disease
Interstitial lung disease	ILD	ILD	Diseases of the respiratory system	Respiratory	GSTP1	Glutathione S-transferase P	Neurology	P09211	OID20876	Weighted mode	17	-0.448261	0.117114	0.00148387	Forward cis-MR	forward	EUR	Disease
Achilles tendon rupture	Achilles_tendon_rupture	ATR	Injury, poisoning and certain other consequences of external causes	Injury	GUSB	Beta-glucuronidase	Cardiometabolic	P08236	OID20296	Inverse variance weighted	27	0.24899	0.0430411	7.25425e-09	Forward cis-MR	forward	EUR	Disease
Achilles tendon rupture	Achilles_tendon_rupture	ATR	Injury, poisoning and certain other consequences of external causes	Injury	GUSB	Beta-glucuronidase	Cardiometabolic	P08236	OID20296	MR Egger	27	0.157693	0.0729828	0.0405001	Forward cis-MR	forward	EUR	Disease
Achilles tendon rupture	Achilles_tendon_rupture	ATR	Injury, poisoning and certain other consequences of external causes	Injury	GUSB	Beta-glucuronidase	Cardiometabolic	P08236	OID20296	Weighted median	27	0.177841	0.0593815	0.00274543	Forward cis-MR	forward	EUR	Disease
Achilles tendon rupture	Achilles_tendon_rupture	ATR	Injury, poisoning and certain other consequences of external causes	Injury	GUSB	Beta-glucuronidase	Cardiometabolic	P08236	OID20296	Weighted mode	27	0.164494	0.0619795	0.0133902	Forward cis-MR	forward	EUR	Disease
Head injury	Head_Injury	HI	Injury, poisoning and certain other consequences of external causes	Injury	GUSB	Beta-glucuronidase	Cardiometabolic	P08236	OID20296	Inverse variance weighted	27	0.24899	0.0430411	7.25414e-09	Forward cis-MR	forward	EUR	Disease
Head injury	Head_Injury	HI	Injury, poisoning and certain other consequences of external causes	Injury	GUSB	Beta-glucuronidase	Cardiometabolic	P08236	OID20296	MR Egger	27	0.157693	0.0729829	0.0405001	Forward cis-MR	forward	EUR	Disease
Head injury	Head_Injury	HI	Injury, poisoning and certain other consequences of external causes	Injury	GUSB	Beta-glucuronidase	Cardiometabolic	P08236	OID20296	Weighted median	27	0.177841	0.0607663	0.00342643	Forward cis-MR	forward	EUR	Disease
Head injury	Head_Injury	HI	Injury, poisoning and certain other consequences of external causes	Injury	GUSB	Beta-glucuronidase	Cardiometabolic	P08236	OID20296	Weighted mode	27	0.164494	0.0665431	0.0203017	Forward cis-MR	forward	EUR	Disease
Asthma	Asthma	As	Diseases of the respiratory system	Respiratory	GZMB	Granzyme B	Inflammation	P10144	OID20604	Inverse variance weighted	39	0.0896372	0.0164432	4.99962e-08	Forward cis-MR	forward	EUR	Disease
Asthma	Asthma	As	Diseases of the respiratory system	Respiratory	GZMB	Granzyme B	Inflammation	P10144	OID20604	MR Egger	39	0.0642886	0.0245011	0.012556	Forward cis-MR	forward	EUR	Disease
Asthma	Asthma	As	Diseases of the respiratory system	Respiratory	GZMB	Granzyme B	Inflammation	P10144	OID20604	Weighted median	39	0.0678594	0.0225801	0.00265343	Forward cis-MR	forward	EUR	Disease
Asthma	Asthma	As	Diseases of the respiratory system	Respiratory	GZMB	Granzyme B	Inflammation	P10144	OID20604	Weighted mode	39	0.0781422	0.0211659	0.000696215	Forward cis-MR	forward	EUR	Disease
Inguinal hernia	Ing_hernia	InH	Diseases of the digestive system	Digestive	HAVCR1	Hepatitis A virus cellular receptor 1	Oncology	Q96D42	OID21422	Inverse variance weighted	96	0.0694512	0.0132098	1.45997e-07	Forward cis-MR	forward	EUR	Disease
Inguinal hernia	Ing_hernia	InH	Diseases of the digestive system	Digestive	HAVCR1	Hepatitis A virus cellular receptor 1	Oncology	Q96D42	OID21422	MR Egger	96	0.0562462	0.0201156	0.00627121	Forward cis-MR	forward	EUR	Disease
Inguinal hernia	Ing_hernia	InH	Diseases of the digestive system	Digestive	HAVCR1	Hepatitis A virus cellular receptor 1	Oncology	Q96D42	OID21422	Weighted median	96	0.0722944	0.0204103	0.000397015	Forward cis-MR	forward	EUR	Disease
Inguinal hernia	Ing_hernia	InH	Diseases of the digestive system	Digestive	HAVCR1	Hepatitis A virus cellular receptor 1	Oncology	Q96D42	OID21422	Weighted mode	96	0.0663754	0.0182952	0.000462008	Forward cis-MR	forward	EUR	Disease
Colon polyp	Colon_polyp	CP	Diseases of the digestive system	Digestive	HCG22	Protein PBMUCL2	Cardiometabolic_II	E2RYF7	OID30088	Inverse variance weighted	91	0.0684281	0.0126944	7.02938e-08	Forward cis-MR	forward	EUR	Disease
Colon polyp	Colon_polyp	CP	Diseases of the digestive system	Digestive	HCG22	Protein PBMUCL2	Cardiometabolic_II	E2RYF7	OID30088	MR Egger	91	0.0440632	0.0248583	0.0797213	Forward cis-MR	forward	EUR	Disease
Colon polyp	Colon_polyp	CP	Diseases of the digestive system	Digestive	HCG22	Protein PBMUCL2	Cardiometabolic_II	E2RYF7	OID30088	Weighted median	91	0.0656119	0.0194915	0.000762186	Forward cis-MR	forward	EUR	Disease
Colon polyp	Colon_polyp	CP	Diseases of the digestive system	Digestive	HCG22	Protein PBMUCL2	Cardiometabolic_II	E2RYF7	OID30088	Weighted mode	91	0.0569149	0.0201805	0.00590167	Forward cis-MR	forward	EUR	Disease
Gall bladder polyp	GB_polyp	GBP	Diseases of the digestive system	Digestive	HCG22	Protein PBMUCL2	Cardiometabolic_II	E2RYF7	OID30088	Inverse variance weighted	91	-0.405604	0.0725795	2.29157e-08	Forward cis-MR	forward	EUR	Disease
Gall bladder polyp	GB_polyp	GBP	Diseases of the digestive system	Digestive	HCG22	Protein PBMUCL2	Cardiometabolic_II	E2RYF7	OID30088	MR Egger	91	-0.266875	0.142387	0.0641709	Forward cis-MR	forward	EUR	Disease
Gall bladder polyp	GB_polyp	GBP	Diseases of the digestive system	Digestive	HCG22	Protein PBMUCL2	Cardiometabolic_II	E2RYF7	OID30088	Weighted median	91	-0.488077	0.119981	4.74283e-05	Forward cis-MR	forward	EUR	Disease
Gall bladder polyp	GB_polyp	GBP	Diseases of the digestive system	Digestive	HCG22	Protein PBMUCL2	Cardiometabolic_II	E2RYF7	OID30088	Weighted mode	91	-0.472781	0.134167	0.000670817	Forward cis-MR	forward	EUR	Disease
Gastric polyp	Gastric_polyp	NA	Diseases of the digestive system	Digestive	HCG22	Protein PBMUCL2	Cardiometabolic_II	E2RYF7	OID30088	Inverse variance weighted	91	0.17801	0.0246235	4.85609e-13	Forward cis-MR	forward	EUR	Disease
Gastric polyp	Gastric_polyp	NA	Diseases of the digestive system	Digestive	HCG22	Protein PBMUCL2	Cardiometabolic_II	E2RYF7	OID30088	MR Egger	91	0.139623	0.048347	0.00486781	Forward cis-MR	forward	EUR	Disease
Gastric polyp	Gastric_polyp	NA	Diseases of the digestive system	Digestive	HCG22	Protein PBMUCL2	Cardiometabolic_II	E2RYF7	OID30088	Weighted median	91	0.174693	0.0361963	1.39119e-06	Forward cis-MR	forward	EUR	Disease
Gastric polyp	Gastric_polyp	NA	Diseases of the digestive system	Digestive	HCG22	Protein PBMUCL2	Cardiometabolic_II	E2RYF7	OID30088	Weighted mode	91	0.182902	0.0362118	2.28555e-06	Forward cis-MR	forward	EUR	Disease
IgA nephritis	IgA_nephritis	IN	Diseases of the genitourinary system	Renal	HCG22	Protein PBMUCL2	Cardiometabolic_II	E2RYF7	OID30088	Inverse variance weighted	100	0.256032	0.0315315	4.66637e-16	Forward cis-MR	forward	EUR	Disease
IgA nephritis	IgA_nephritis	IN	Diseases of the genitourinary system	Renal	HCG22	Protein PBMUCL2	Cardiometabolic_II	E2RYF7	OID30088	MR Egger	100	0.0906206	0.0581379	0.122286	Forward cis-MR	forward	EUR	Disease
IgA nephritis	IgA_nephritis	IN	Diseases of the genitourinary system	Renal	HCG22	Protein PBMUCL2	Cardiometabolic_II	E2RYF7	OID30088	Weighted median	100	0.207577	0.0258673	1.01791e-15	Forward cis-MR	forward	EUR	Disease
IgA nephritis	IgA_nephritis	IN	Diseases of the genitourinary system	Renal	HCG22	Protein PBMUCL2	Cardiometabolic_II	E2RYF7	OID30088	Weighted mode	100	0.200972	0.024248	5.77012e-13	Forward cis-MR	forward	EUR	Disease
Interstitial lung disease	ILD	ILD	Diseases of the respiratory system	Respiratory	HCG22	Protein PBMUCL2	Cardiometabolic_II	E2RYF7	OID30088	Inverse variance weighted	100	-0.205582	0.0382185	7.48534e-08	Forward cis-MR	forward	EUR	Disease
Interstitial lung disease	ILD	ILD	Diseases of the respiratory system	Respiratory	HCG22	Protein PBMUCL2	Cardiometabolic_II	E2RYF7	OID30088	MR Egger	100	-0.106042	0.0736918	0.153339	Forward cis-MR	forward	EUR	Disease
Interstitial lung disease	ILD	ILD	Diseases of the respiratory system	Respiratory	HCG22	Protein PBMUCL2	Cardiometabolic_II	E2RYF7	OID30088	Weighted median	100	-0.160613	0.0642024	0.012361	Forward cis-MR	forward	EUR	Disease
Interstitial lung disease	ILD	ILD	Diseases of the respiratory system	Respiratory	HCG22	Protein PBMUCL2	Cardiometabolic_II	E2RYF7	OID30088	Weighted mode	100	-0.174279	0.0682746	0.0122192	Forward cis-MR	forward	EUR	Disease
Osteoporosis	Osteoporosis	OP	Diseases of the musculoskeletal system and connective tissue	Musculoskeletal	HCG22	Protein PBMUCL2	Cardiometabolic_II	E2RYF7	OID30088	Inverse variance weighted	100	-0.141264	0.0218229	9.59522e-11	Forward cis-MR	forward	EUR	Disease
Osteoporosis	Osteoporosis	OP	Diseases of the musculoskeletal system and connective tissue	Musculoskeletal	HCG22	Protein PBMUCL2	Cardiometabolic_II	E2RYF7	OID30088	MR Egger	100	-0.0905896	0.0420965	0.0338579	Forward cis-MR	forward	EUR	Disease
Osteoporosis	Osteoporosis	OP	Diseases of the musculoskeletal system and connective tissue	Musculoskeletal	HCG22	Protein PBMUCL2	Cardiometabolic_II	E2RYF7	OID30088	Weighted median	100	-0.0888246	0.0319949	0.00549972	Forward cis-MR	forward	EUR	Disease
Osteoporosis	Osteoporosis	OP	Diseases of the musculoskeletal system and connective tissue	Musculoskeletal	HCG22	Protein PBMUCL2	Cardiometabolic_II	E2RYF7	OID30088	Weighted mode	100	-0.0912172	0.0349738	0.010512	Forward cis-MR	forward	EUR	Disease
Sarcoidosis	Sarcoidosis	Sar	Diseases of the blood and blood-forming organs and certain disorders involving the immune mechanism	Blood	HCG22	Protein PBMUCL2	Cardiometabolic_II	E2RYF7	OID30088	Inverse variance weighted	100	-0.478396	0.0575102	8.91153e-17	Forward cis-MR	forward	EUR	Disease
Sarcoidosis	Sarcoidosis	Sar	Diseases of the blood and blood-forming organs and certain disorders involving the immune mechanism	Blood	HCG22	Protein PBMUCL2	Cardiometabolic_II	E2RYF7	OID30088	MR Egger	100	-0.191401	0.107566	0.0782784	Forward cis-MR	forward	EUR	Disease
Sarcoidosis	Sarcoidosis	Sar	Diseases of the blood and blood-forming organs and certain disorders involving the immune mechanism	Blood	HCG22	Protein PBMUCL2	Cardiometabolic_II	E2RYF7	OID30088	Weighted median	100	-0.402244	0.0827282	1.16064e-06	Forward cis-MR	forward	EUR	Disease
Sarcoidosis	Sarcoidosis	Sar	Diseases of the blood and blood-forming organs and certain disorders involving the immune mechanism	Blood	HCG22	Protein PBMUCL2	Cardiometabolic_II	E2RYF7	OID30088	Weighted mode	100	-0.407062	0.0833165	3.97014e-06	Forward cis-MR	forward	EUR	Disease
Prostate cancer	PrC	PrC	Neoplasms	Neoplasms	HDGF	Hepatoma-derived growth factor	Oncology	P51858	OID21455	Inverse variance weighted	206	-0.0648009	0.00821581	3.08684e-15	Forward cis-MR	forward	EUR	Disease
Prostate cancer	PrC	PrC	Neoplasms	Neoplasms	HDGF	Hepatoma-derived growth factor	Oncology	P51858	OID21455	MR Egger	206	-0.0631885	0.0120794	4.16538e-07	Forward cis-MR	forward	EUR	Disease
Prostate cancer	PrC	PrC	Neoplasms	Neoplasms	HDGF	Hepatoma-derived growth factor	Oncology	P51858	OID21455	Weighted median	206	-0.0570143	0.0138878	4.03714e-05	Forward cis-MR	forward	EUR	Disease
Prostate cancer	PrC	PrC	Neoplasms	Neoplasms	HDGF	Hepatoma-derived growth factor	Oncology	P51858	OID21455	Weighted mode	206	-0.0626864	0.0113373	9.72596e-08	Forward cis-MR	forward	EUR	Disease
Allergic conjunctivitis	Allergic_Conjunctivitis	AC	Diseases of the eye and adnexa	Eye	HLA-A	HLA class I histocompatibility antigen, A alpha chain	Neurology_II	P04439	OID31048	Inverse variance weighted	205	0.160938	0.0270141	2.56009e-09	Forward cis-MR	forward	EUR	Disease
Allergic conjunctivitis	Allergic_Conjunctivitis	AC	Diseases of the eye and adnexa	Eye	HLA-A	HLA class I histocompatibility antigen, A alpha chain	Neurology_II	P04439	OID31048	MR Egger	205	0.0861173	0.0681058	0.207514	Forward cis-MR	forward	EUR	Disease
Allergic conjunctivitis	Allergic_Conjunctivitis	AC	Diseases of the eye and adnexa	Eye	HLA-A	HLA class I histocompatibility antigen, A alpha chain	Neurology_II	P04439	OID31048	Weighted median	205	0.145145	0.0449095	0.00122954	Forward cis-MR	forward	EUR	Disease
Allergic conjunctivitis	Allergic_Conjunctivitis	AC	Diseases of the eye and adnexa	Eye	HLA-A	HLA class I histocompatibility antigen, A alpha chain	Neurology_II	P04439	OID31048	Weighted mode	205	0.138132	0.0414428	0.00101986	Forward cis-MR	forward	EUR	Disease
Cirrhosis	Cirrhosis	Cir	Diseases of the digestive system	Digestive	HLA-A	HLA class I histocompatibility antigen, A alpha chain	Neurology_II	P04439	OID31048	Inverse variance weighted	2	0.180261	0.0332556	5.94377e-08	Forward cis-MR	forward	EAS	Disease
Drugs used in diabetes	A10	A10	Metabolic	Biomarker	HLA-A	HLA class I histocompatibility antigen, A alpha chain	Neurology_II	P04439	OID31048	Inverse variance weighted	2	-0.0595998	0.011511	2.24708e-07	Forward cis-MR	forward	EAS	Medication_usage
Graves' disease	GD	GD	Endocrine, nutritional and metabolic diseases	Autoimmune	HLA-A	HLA class I histocompatibility antigen, A alpha chain	Neurology_II	P04439	OID31048	Inverse variance weighted	205	0.180303	0.0249224	4.67001e-13	Forward cis-MR	forward	EUR	Disease
Graves' disease	GD	GD	Endocrine, nutritional and metabolic diseases	Autoimmune	HLA-A	HLA class I histocompatibility antigen, A alpha chain	Neurology_II	P04439	OID31048	MR Egger	205	0.174	0.0642393	0.00733315	Forward cis-MR	forward	EUR	Disease
Graves' disease	GD	GD	Endocrine, nutritional and metabolic diseases	Autoimmune	HLA-A	HLA class I histocompatibility antigen, A alpha chain	Neurology_II	P04439	OID31048	Weighted median	205	0.161775	0.0339179	1.8458e-06	Forward cis-MR	forward	EUR	Disease
Graves' disease	GD	GD	Endocrine, nutritional and metabolic diseases	Autoimmune	HLA-A	HLA class I histocompatibility antigen, A alpha chain	Neurology_II	P04439	OID31048	Weighted mode	205	0.158073	0.0464744	0.000806931	Forward cis-MR	forward	EUR	Disease
Hyperthyroidism	Hyperthyroidism	Hype	Endocrine, nutritional and metabolic diseases	Metabolic	HLA-A	HLA class I histocompatibility antigen, A alpha chain	Neurology_II	P04439	OID31048	Inverse variance weighted	205	0.121529	0.0176302	5.45425e-12	Forward cis-MR	forward	EUR	Disease
Hyperthyroidism	Hyperthyroidism	Hype	Endocrine, nutritional and metabolic diseases	Metabolic	HLA-A	HLA class I histocompatibility antigen, A alpha chain	Neurology_II	P04439	OID31048	MR Egger	205	0.16835	0.0441566	0.000182381	Forward cis-MR	forward	EUR	Disease
Hyperthyroidism	Hyperthyroidism	Hype	Endocrine, nutritional and metabolic diseases	Metabolic	HLA-A	HLA class I histocompatibility antigen, A alpha chain	Neurology_II	P04439	OID31048	Weighted median	205	0.118142	0.0235659	5.35146e-07	Forward cis-MR	forward	EUR	Disease
Hyperthyroidism	Hyperthyroidism	Hype	Endocrine, nutritional and metabolic diseases	Metabolic	HLA-A	HLA class I histocompatibility antigen, A alpha chain	Neurology_II	P04439	OID31048	Weighted mode	205	0.141619	0.038066	0.000257173	Forward cis-MR	forward	EUR	Disease
IgA nephritis	IgA_nephritis	IN	Diseases of the genitourinary system	Renal	HLA-A	HLA class I histocompatibility antigen, A alpha chain	Neurology_II	P04439	OID31048	Inverse variance weighted	205	-0.0654969	0.00803541	3.60847e-16	Forward cis-MR	forward	EUR	Disease
IgA nephritis	IgA_nephritis	IN	Diseases of the genitourinary system	Renal	HLA-A	HLA class I histocompatibility antigen, A alpha chain	Neurology_II	P04439	OID31048	MR Egger	205	-0.10271	0.0192179	2.42653e-07	Forward cis-MR	forward	EUR	Disease
IgA nephritis	IgA_nephritis	IN	Diseases of the genitourinary system	Renal	HLA-A	HLA class I histocompatibility antigen, A alpha chain	Neurology_II	P04439	OID31048	Weighted median	205	-0.0618834	0.0106379	5.98231e-09	Forward cis-MR	forward	EUR	Disease
IgA nephritis	IgA_nephritis	IN	Diseases of the genitourinary system	Renal	HLA-A	HLA class I histocompatibility antigen, A alpha chain	Neurology_II	P04439	OID31048	Weighted mode	205	-0.0729581	0.0192976	0.00020535	Forward cis-MR	forward	EUR	Disease
Inguinal hernia	Ing_hernia	InH	Diseases of the digestive system	Digestive	HLA-A	HLA class I histocompatibility antigen, A alpha chain	Neurology_II	P04439	OID31048	Inverse variance weighted	205	-0.0438755	0.00630738	3.49526e-12	Forward cis-MR	forward	EUR	Disease
Inguinal hernia	Ing_hernia	InH	Diseases of the digestive system	Digestive	HLA-A	HLA class I histocompatibility antigen, A alpha chain	Neurology_II	P04439	OID31048	MR Egger	205	-0.0649351	0.0152175	3.03619e-05	Forward cis-MR	forward	EUR	Disease
Inguinal hernia	Ing_hernia	InH	Diseases of the digestive system	Digestive	HLA-A	HLA class I histocompatibility antigen, A alpha chain	Neurology_II	P04439	OID31048	Weighted median	205	-0.0411706	0.0105892	0.000101082	Forward cis-MR	forward	EUR	Disease
Inguinal hernia	Ing_hernia	InH	Diseases of the digestive system	Digestive	HLA-A	HLA class I histocompatibility antigen, A alpha chain	Neurology_II	P04439	OID31048	Weighted mode	205	-0.0505845	0.0106136	3.56674e-06	Forward cis-MR	forward	EUR	Disease
Nephrotic syndrome	Nephrotic_Syndrome	NS	Diseases of the genitourinary system	Renal	HLA-A	HLA class I histocompatibility antigen, A alpha chain	Neurology_II	P04439	OID31048	Inverse variance weighted	205	0.178941	0.0261537	7.81464e-12	Forward cis-MR	forward	EUR	Disease
Nephrotic syndrome	Nephrotic_Syndrome	NS	Diseases of the genitourinary system	Renal	HLA-A	HLA class I histocompatibility antigen, A alpha chain	Neurology_II	P04439	OID31048	MR Egger	205	0.0978316	0.0647182	0.132177	Forward cis-MR	forward	EUR	Disease
Nephrotic syndrome	Nephrotic_Syndrome	NS	Diseases of the genitourinary system	Renal	HLA-A	HLA class I histocompatibility antigen, A alpha chain	Neurology_II	P04439	OID31048	Weighted median	205	0.184424	0.0438683	2.62181e-05	Forward cis-MR	forward	EUR	Disease
Nephrotic syndrome	Nephrotic_Syndrome	NS	Diseases of the genitourinary system	Renal	HLA-A	HLA class I histocompatibility antigen, A alpha chain	Neurology_II	P04439	OID31048	Weighted mode	205	0.229255	0.0499174	7.65031e-06	Forward cis-MR	forward	EUR	Disease
Prostate cancer	PrC	PrC	Neoplasms	Neoplasms	HLA-A	HLA class I histocompatibility antigen, A alpha chain	Neurology_II	P04439	OID31048	Inverse variance weighted	205	-0.0560898	0.00705055	1.78578e-15	Forward cis-MR	forward	EUR	Disease
Prostate cancer	PrC	PrC	Neoplasms	Neoplasms	HLA-A	HLA class I histocompatibility antigen, A alpha chain	Neurology_II	P04439	OID31048	MR Egger	205	-0.0564426	0.0174072	0.00138519	Forward cis-MR	forward	EUR	Disease
Prostate cancer	PrC	PrC	Neoplasms	Neoplasms	HLA-A	HLA class I histocompatibility antigen, A alpha chain	Neurology_II	P04439	OID31048	Weighted median	205	-0.0613063	0.0117876	1.98315e-07	Forward cis-MR	forward	EUR	Disease
Prostate cancer	PrC	PrC	Neoplasms	Neoplasms	HLA-A	HLA class I histocompatibility antigen, A alpha chain	Neurology_II	P04439	OID31048	Weighted mode	205	-0.0694818	0.00954637	7.16572e-12	Forward cis-MR	forward	EUR	Disease
Sjogren's syndrome	Sjogren_Syndrome	SS	Diseases of the musculoskeletal system and connective tissue	Autoimmune	HLA-A	HLA class I histocompatibility antigen, A alpha chain	Neurology_II	P04439	OID31048	Inverse variance weighted	205	0.156229	0.0265382	3.93378e-09	Forward cis-MR	forward	EUR	Disease
Sjogren's syndrome	Sjogren_Syndrome	SS	Diseases of the musculoskeletal system and connective tissue	Autoimmune	HLA-A	HLA class I histocompatibility antigen, A alpha chain	Neurology_II	P04439	OID31048	MR Egger	205	0.211431	0.0673513	0.00194636	Forward cis-MR	forward	EUR	Disease
Sjogren's syndrome	Sjogren_Syndrome	SS	Diseases of the musculoskeletal system and connective tissue	Autoimmune	HLA-A	HLA class I histocompatibility antigen, A alpha chain	Neurology_II	P04439	OID31048	Weighted median	205	0.110074	0.0348005	0.00156152	Forward cis-MR	forward	EUR	Disease
Sjogren's syndrome	Sjogren_Syndrome	SS	Diseases of the musculoskeletal system and connective tissue	Autoimmune	HLA-A	HLA class I histocompatibility antigen, A alpha chain	Neurology_II	P04439	OID31048	Weighted mode	205	0.134739	0.0376247	0.00042767	Forward cis-MR	forward	EUR	Disease
Systemic lupus erythematosus	SLE	SLE	Diseases of the musculoskeletal system and connective tissue	Autoimmune	HLA-A	HLA class I histocompatibility antigen, A alpha chain	Neurology_II	P04439	OID31048	Inverse variance weighted	205	0.286483	0.0301142	1.84849e-21	Forward cis-MR	forward	EUR	Disease
Systemic lupus erythematosus	SLE	SLE	Diseases of the musculoskeletal system and connective tissue	Autoimmune	HLA-A	HLA class I histocompatibility antigen, A alpha chain	Neurology_II	P04439	OID31048	MR Egger	205	0.3397	0.0757003	1.20653e-05	Forward cis-MR	forward	EUR	Disease
Systemic lupus erythematosus	SLE	SLE	Diseases of the musculoskeletal system and connective tissue	Autoimmune	HLA-A	HLA class I histocompatibility antigen, A alpha chain	Neurology_II	P04439	OID31048	Weighted median	205	0.290992	0.0502642	7.06981e-09	Forward cis-MR	forward	EUR	Disease
Systemic lupus erythematosus	SLE	SLE	Diseases of the musculoskeletal system and connective tissue	Autoimmune	HLA-A	HLA class I histocompatibility antigen, A alpha chain	Neurology_II	P04439	OID31048	Weighted mode	205	0.318699	0.063944	1.32683e-06	Forward cis-MR	forward	EUR	Disease
Thyroid preparations	H03A	H03A	Thyroid-related	Medication_usage	HLA-A	HLA class I histocompatibility antigen, A alpha chain	Neurology_II	P04439	OID31048	Inverse variance weighted	2	-0.194594	0.0300375	9.27189e-11	Forward cis-MR	forward	EAS	Medication_usage
Type 1 diabetes	T1D	T1D	Endocrine, nutritional and metabolic diseases	Autoimmune	HLA-A	HLA class I histocompatibility antigen, A alpha chain	Neurology_II	P04439	OID31048	Inverse variance weighted	205	0.139811	0.0257144	5.41626e-08	Forward cis-MR	forward	EUR	Disease
Type 1 diabetes	T1D	T1D	Endocrine, nutritional and metabolic diseases	Autoimmune	HLA-A	HLA class I histocompatibility antigen, A alpha chain	Neurology_II	P04439	OID31048	MR Egger	205	0.176395	0.0653362	0.00752318	Forward cis-MR	forward	EUR	Disease
Type 1 diabetes	T1D	T1D	Endocrine, nutritional and metabolic diseases	Autoimmune	HLA-A	HLA class I histocompatibility antigen, A alpha chain	Neurology_II	P04439	OID31048	Weighted median	205	0.106728	0.018142	4.0301e-09	Forward cis-MR	forward	EUR	Disease
Type 1 diabetes	T1D	T1D	Endocrine, nutritional and metabolic diseases	Autoimmune	HLA-A	HLA class I histocompatibility antigen, A alpha chain	Neurology_II	P04439	OID31048	Weighted mode	205	0.128536	0.0220018	2.0132e-08	Forward cis-MR	forward	EUR	Disease
Type 2 diabetes	T2D	T2D	Endocrine, nutritional and metabolic diseases	Metabolic	HLA-A	HLA class I histocompatibility antigen, A alpha chain	Neurology_II	P04439	OID31048	Inverse variance weighted	2	-0.0586334	0.0107405	4.78519e-08	Forward cis-MR	forward	EAS	Disease
Ulcerative colitis	UC	UC	Diseases of the digestive system	Autoimmune	HLA-A	HLA class I histocompatibility antigen, A alpha chain	Neurology_II	P04439	OID31048	Inverse variance weighted	205	-0.0764183	0.0115327	3.44407e-11	Forward cis-MR	forward	EUR	Disease
Ulcerative colitis	UC	UC	Diseases of the digestive system	Autoimmune	HLA-A	HLA class I histocompatibility antigen, A alpha chain	Neurology_II	P04439	OID31048	MR Egger	205	-0.103909	0.028779	0.000384967	Forward cis-MR	forward	EUR	Disease
Ulcerative colitis	UC	UC	Diseases of the digestive system	Autoimmune	HLA-A	HLA class I histocompatibility antigen, A alpha chain	Neurology_II	P04439	OID31048	Weighted median	205	-0.0705754	0.0159646	9.83628e-06	Forward cis-MR	forward	EUR	Disease
Ulcerative colitis	UC	UC	Diseases of the digestive system	Autoimmune	HLA-A	HLA class I histocompatibility antigen, A alpha chain	Neurology_II	P04439	OID31048	Weighted mode	205	-0.0871662	0.0143024	5.39709e-09	Forward cis-MR	forward	EUR	Disease
Uterine prolapse	Uterine_prolapse	UP	Diseases of the genitourinary system	Genitourinary	HLA-A	HLA class I histocompatibility antigen, A alpha chain	Neurology_II	P04439	OID31048	Inverse variance weighted	205	-0.0413239	0.0070256	4.05588e-09	Forward cis-MR	forward	EUR	Disease
Uterine prolapse	Uterine_prolapse	UP	Diseases of the genitourinary system	Genitourinary	HLA-A	HLA class I histocompatibility antigen, A alpha chain	Neurology_II	P04439	OID31048	MR Egger	205	-0.0487022	0.017579	0.00611707	Forward cis-MR	forward	EUR	Disease
Uterine prolapse	Uterine_prolapse	UP	Diseases of the genitourinary system	Genitourinary	HLA-A	HLA class I histocompatibility antigen, A alpha chain	Neurology_II	P04439	OID31048	Weighted median	205	-0.0329469	0.0114514	0.00401356	Forward cis-MR	forward	EUR	Disease
Uterine prolapse	Uterine_prolapse	UP	Diseases of the genitourinary system	Genitourinary	HLA-A	HLA class I histocompatibility antigen, A alpha chain	Neurology_II	P04439	OID31048	Weighted mode	205	-0.0343503	0.0114378	0.00300554	Forward cis-MR	forward	EUR	Disease
Varicose	Varicose	Var	Diseases of the circulatory system	Cardiovascular	HLA-A	HLA class I histocompatibility antigen, A alpha chain	Neurology_II	P04439	OID31048	Inverse variance weighted	205	-0.058685	0.00608887	5.52059e-22	Forward cis-MR	forward	EUR	Disease
Varicose	Varicose	Var	Diseases of the circulatory system	Cardiovascular	HLA-A	HLA class I histocompatibility antigen, A alpha chain	Neurology_II	P04439	OID31048	MR Egger	205	-0.0523441	0.0152625	0.000732114	Forward cis-MR	forward	EUR	Disease
Varicose	Varicose	Var	Diseases of the circulatory system	Cardiovascular	HLA-A	HLA class I histocompatibility antigen, A alpha chain	Neurology_II	P04439	OID31048	Weighted median	205	-0.0808362	0.00932035	4.20564e-18	Forward cis-MR	forward	EUR	Disease
Varicose	Varicose	Var	Diseases of the circulatory system	Cardiovascular	HLA-A	HLA class I histocompatibility antigen, A alpha chain	Neurology_II	P04439	OID31048	Weighted mode	205	-0.0854105	0.00839787	6.45557e-20	Forward cis-MR	forward	EUR	Disease
Asthma	Asthma	As	Diseases of the respiratory system	Respiratory	HLA-DRA	HLA class II histocompatibility antigen, DR alpha chain	Inflammation	P01903	OID20520	Inverse variance weighted	164	0.150328	0.0133904	3.02091e-29	Forward cis-MR	forward	EUR	Disease
Asthma	Asthma	As	Diseases of the respiratory system	Respiratory	HLA-DRA	HLA class II histocompatibility antigen, DR alpha chain	Inflammation	P01903	OID20520	MR Egger	164	0.197037	0.023405	1.91919e-14	Forward cis-MR	forward	EUR	Disease
Asthma	Asthma	As	Diseases of the respiratory system	Respiratory	HLA-DRA	HLA class II histocompatibility antigen, DR alpha chain	Inflammation	P01903	OID20520	Weighted median	164	0.157131	0.0121619	3.47293e-38	Forward cis-MR	forward	EUR	Disease
Asthma	Asthma	As	Diseases of the respiratory system	Respiratory	HLA-DRA	HLA class II histocompatibility antigen, DR alpha chain	Inflammation	P01903	OID20520	Weighted mode	164	0.16267	0.0134122	1.54926e-24	Forward cis-MR	forward	EUR	Disease
Atopic dermatitis	AD	AD	Diseases of the skin and subcutaneous tissue	Autoimmune	HLA-DRA	HLA class II histocompatibility antigen, DR alpha chain	Inflammation	P01903	OID20520	Inverse variance weighted	164	0.170732	0.0142918	6.806e-33	Forward cis-MR	forward	EUR	Disease
Atopic dermatitis	AD	AD	Diseases of the skin and subcutaneous tissue	Autoimmune	HLA-DRA	HLA class II histocompatibility antigen, DR alpha chain	Inflammation	P01903	OID20520	MR Egger	164	0.159514	0.0248427	1.43561e-09	Forward cis-MR	forward	EUR	Disease
Atopic dermatitis	AD	AD	Diseases of the skin and subcutaneous tissue	Autoimmune	HLA-DRA	HLA class II histocompatibility antigen, DR alpha chain	Inflammation	P01903	OID20520	Weighted median	164	0.182814	0.02246	3.96753e-16	Forward cis-MR	forward	EUR	Disease
Atopic dermatitis	AD	AD	Diseases of the skin and subcutaneous tissue	Autoimmune	HLA-DRA	HLA class II histocompatibility antigen, DR alpha chain	Inflammation	P01903	OID20520	Weighted mode	164	0.17599	0.0257869	1.64695e-10	Forward cis-MR	forward	EUR	Disease
Breast cancer	BrC	BC	Neoplasms	Neoplasms	HLA-DRA	HLA class II histocompatibility antigen, DR alpha chain	Inflammation	P01903	OID20520	Inverse variance weighted	164	-0.0434675	0.00788536	3.53913e-08	Forward cis-MR	forward	EUR	Disease
Breast cancer	BrC	BC	Neoplasms	Neoplasms	HLA-DRA	HLA class II histocompatibility antigen, DR alpha chain	Inflammation	P01903	OID20520	MR Egger	164	-0.0356853	0.0140799	0.0122094	Forward cis-MR	forward	EUR	Disease
Breast cancer	BrC	BC	Neoplasms	Neoplasms	HLA-DRA	HLA class II histocompatibility antigen, DR alpha chain	Inflammation	P01903	OID20520	Weighted median	164	-0.0430754	0.0120097	0.000334879	Forward cis-MR	forward	EUR	Disease
Breast cancer	BrC	BC	Neoplasms	Neoplasms	HLA-DRA	HLA class II histocompatibility antigen, DR alpha chain	Inflammation	P01903	OID20520	Weighted mode	164	-0.0416305	0.0145952	0.00490243	Forward cis-MR	forward	EUR	Disease
Bronchiectasis	Bronchiectasis	Bro	Diseases of the respiratory system	Respiratory	HLA-DRA	HLA class II histocompatibility antigen, DR alpha chain	Inflammation	P01903	OID20520	Inverse variance weighted	164	0.156542	0.0257624	1.22924e-09	Forward cis-MR	forward	EUR	Disease
Bronchiectasis	Bronchiectasis	Bro	Diseases of the respiratory system	Respiratory	HLA-DRA	HLA class II histocompatibility antigen, DR alpha chain	Inflammation	P01903	OID20520	MR Egger	164	0.0862858	0.0456852	0.0607188	Forward cis-MR	forward	EUR	Disease
Bronchiectasis	Bronchiectasis	Bro	Diseases of the respiratory system	Respiratory	HLA-DRA	HLA class II histocompatibility antigen, DR alpha chain	Inflammation	P01903	OID20520	Weighted median	164	0.148186	0.0343628	1.61487e-05	Forward cis-MR	forward	EUR	Disease
Bronchiectasis	Bronchiectasis	Bro	Diseases of the respiratory system	Respiratory	HLA-DRA	HLA class II histocompatibility antigen, DR alpha chain	Inflammation	P01903	OID20520	Weighted mode	164	0.216577	0.0497418	2.35355e-05	Forward cis-MR	forward	EUR	Disease
Cervical cancer	CeC	CeC	Neoplasms	Neoplasms	HLA-DRA	HLA class II histocompatibility antigen, DR alpha chain	Inflammation	P01903	OID20520	Inverse variance weighted	164	0.222906	0.0348117	1.52166e-10	Forward cis-MR	forward	EUR	Disease
Cervical cancer	CeC	CeC	Neoplasms	Neoplasms	HLA-DRA	HLA class II histocompatibility antigen, DR alpha chain	Inflammation	P01903	OID20520	MR Egger	164	0.144485	0.0624396	0.0219244	Forward cis-MR	forward	EUR	Disease
Cervical cancer	CeC	CeC	Neoplasms	Neoplasms	HLA-DRA	HLA class II histocompatibility antigen, DR alpha chain	Inflammation	P01903	OID20520	Weighted median	164	0.23648	0.0509819	3.50924e-06	Forward cis-MR	forward	EUR	Disease
Cervical cancer	CeC	CeC	Neoplasms	Neoplasms	HLA-DRA	HLA class II histocompatibility antigen, DR alpha chain	Inflammation	P01903	OID20520	Weighted mode	164	0.276051	0.0607343	1.06451e-05	Forward cis-MR	forward	EUR	Disease
Chronic bronchitis	Chronic_bronchitis	CB	Diseases of the respiratory system	Respiratory	HLA-DRA	HLA class II histocompatibility antigen, DR alpha chain	Inflammation	P01903	OID20520	Inverse variance weighted	164	0.0880835	0.0118161	9.01697e-14	Forward cis-MR	forward	EUR	Disease
Chronic bronchitis	Chronic_bronchitis	CB	Diseases of the respiratory system	Respiratory	HLA-DRA	HLA class II histocompatibility antigen, DR alpha chain	Inflammation	P01903	OID20520	MR Egger	164	0.0805866	0.0214519	0.000239894	Forward cis-MR	forward	EUR	Disease
Chronic bronchitis	Chronic_bronchitis	CB	Diseases of the respiratory system	Respiratory	HLA-DRA	HLA class II histocompatibility antigen, DR alpha chain	Inflammation	P01903	OID20520	Weighted median	164	0.090355	0.016366	3.37275e-08	Forward cis-MR	forward	EUR	Disease
Chronic bronchitis	Chronic_bronchitis	CB	Diseases of the respiratory system	Respiratory	HLA-DRA	HLA class II histocompatibility antigen, DR alpha chain	Inflammation	P01903	OID20520	Weighted mode	164	0.0835507	0.0184921	1.19273e-05	Forward cis-MR	forward	EUR	Disease
Chronic sinusitis	Chronic_Sinusitis	ChS	Diseases of the respiratory system	Respiratory	HLA-DRA	HLA class II histocompatibility antigen, DR alpha chain	Inflammation	P01903	OID20520	Inverse variance weighted	164	0.159797	0.0167715	1.60531e-21	Forward cis-MR	forward	EUR	Disease
Chronic sinusitis	Chronic_Sinusitis	ChS	Diseases of the respiratory system	Respiratory	HLA-DRA	HLA class II histocompatibility antigen, DR alpha chain	Inflammation	P01903	OID20520	MR Egger	164	0.144073	0.0290391	1.75592e-06	Forward cis-MR	forward	EUR	Disease
Chronic sinusitis	Chronic_Sinusitis	ChS	Diseases of the respiratory system	Respiratory	HLA-DRA	HLA class II histocompatibility antigen, DR alpha chain	Inflammation	P01903	OID20520	Weighted median	164	0.179679	0.0211473	1.95308e-17	Forward cis-MR	forward	EUR	Disease
Chronic sinusitis	Chronic_Sinusitis	ChS	Diseases of the respiratory system	Respiratory	HLA-DRA	HLA class II histocompatibility antigen, DR alpha chain	Inflammation	P01903	OID20520	Weighted mode	164	0.192727	0.0239136	1.5503e-13	Forward cis-MR	forward	EUR	Disease
Contact dermatitis	Contact_dermatitis	CD	Diseases of the skin and subcutaneous tissue	Skin	HLA-DRA	HLA class II histocompatibility antigen, DR alpha chain	Inflammation	P01903	OID20520	Inverse variance weighted	164	0.174624	0.0169258	5.90239e-25	Forward cis-MR	forward	EUR	Disease
Contact dermatitis	Contact_dermatitis	CD	Diseases of the skin and subcutaneous tissue	Skin	HLA-DRA	HLA class II histocompatibility antigen, DR alpha chain	Inflammation	P01903	OID20520	MR Egger	164	0.162622	0.029997	2.11375e-07	Forward cis-MR	forward	EUR	Disease
Contact dermatitis	Contact_dermatitis	CD	Diseases of the skin and subcutaneous tissue	Skin	HLA-DRA	HLA class II histocompatibility antigen, DR alpha chain	Inflammation	P01903	OID20520	Weighted median	164	0.188674	0.0265519	1.1959e-12	Forward cis-MR	forward	EUR	Disease
Contact dermatitis	Contact_dermatitis	CD	Diseases of the skin and subcutaneous tissue	Skin	HLA-DRA	HLA class II histocompatibility antigen, DR alpha chain	Inflammation	P01903	OID20520	Weighted mode	164	0.182933	0.0293705	3.85559e-09	Forward cis-MR	forward	EUR	Disease
Ectopic pregnancy	Ect_preg	EcP	Pregnancy, childbirth and the puerperium	Pregnancy	HLA-DRA	HLA class II histocompatibility antigen, DR alpha chain	Inflammation	P01903	OID20520	Inverse variance weighted	164	-0.153744	0.0257509	2.36609e-09	Forward cis-MR	forward	EUR	Disease
Ectopic pregnancy	Ect_preg	EcP	Pregnancy, childbirth and the puerperium	Pregnancy	HLA-DRA	HLA class II histocompatibility antigen, DR alpha chain	Inflammation	P01903	OID20520	MR Egger	164	-0.134701	0.0440277	0.00259562	Forward cis-MR	forward	EUR	Disease
Ectopic pregnancy	Ect_preg	EcP	Pregnancy, childbirth and the puerperium	Pregnancy	HLA-DRA	HLA class II histocompatibility antigen, DR alpha chain	Inflammation	P01903	OID20520	Weighted median	164	-0.187727	0.0411264	5.00375e-06	Forward cis-MR	forward	EUR	Disease
Ectopic pregnancy	Ect_preg	EcP	Pregnancy, childbirth and the puerperium	Pregnancy	HLA-DRA	HLA class II histocompatibility antigen, DR alpha chain	Inflammation	P01903	OID20520	Weighted mode	164	-0.172887	0.0483546	0.000460428	Forward cis-MR	forward	EUR	Disease
Hashimoto's disease	Hashimoto_Disease	HD	Endocrine, nutritional and metabolic diseases	Autoimmune	HLA-DRA	HLA class II histocompatibility antigen, DR alpha chain	Inflammation	P01903	OID20520	Inverse variance weighted	164	0.152288	0.0212915	8.51816e-13	Forward cis-MR	forward	EUR	Disease
Hashimoto's disease	Hashimoto_Disease	HD	Endocrine, nutritional and metabolic diseases	Autoimmune	HLA-DRA	HLA class II histocompatibility antigen, DR alpha chain	Inflammation	P01903	OID20520	MR Egger	164	0.191621	0.0358128	2.94931e-07	Forward cis-MR	forward	EUR	Disease
Hashimoto's disease	Hashimoto_Disease	HD	Endocrine, nutritional and metabolic diseases	Autoimmune	HLA-DRA	HLA class II histocompatibility antigen, DR alpha chain	Inflammation	P01903	OID20520	Weighted median	164	0.172446	0.0240296	7.15727e-13	Forward cis-MR	forward	EUR	Disease
Hashimoto's disease	Hashimoto_Disease	HD	Endocrine, nutritional and metabolic diseases	Autoimmune	HLA-DRA	HLA class II histocompatibility antigen, DR alpha chain	Inflammation	P01903	OID20520	Weighted mode	164	0.195694	0.0258462	2.59149e-12	Forward cis-MR	forward	EUR	Disease
Hepatic cancer	HepC	LiC	Neoplasms	Neoplasms	HLA-DRA	HLA class II histocompatibility antigen, DR alpha chain	Inflammation	P01903	OID20520	Inverse variance weighted	164	-0.28622	0.0505265	1.47246e-08	Forward cis-MR	forward	EUR	Disease
Hepatic cancer	HepC	LiC	Neoplasms	Neoplasms	HLA-DRA	HLA class II histocompatibility antigen, DR alpha chain	Inflammation	P01903	OID20520	MR Egger	164	-0.324673	0.0888626	0.000348787	Forward cis-MR	forward	EUR	Disease
Hepatic cancer	HepC	LiC	Neoplasms	Neoplasms	HLA-DRA	HLA class II histocompatibility antigen, DR alpha chain	Inflammation	P01903	OID20520	Weighted median	164	-0.206549	0.0752048	0.00602358	Forward cis-MR	forward	EUR	Disease
Hepatic cancer	HepC	LiC	Neoplasms	Neoplasms	HLA-DRA	HLA class II histocompatibility antigen, DR alpha chain	Inflammation	P01903	OID20520	Weighted mode	164	-0.2113	0.0869364	0.0161622	Forward cis-MR	forward	EUR	Disease
Hypothyroidism	Hypothyroidism	Hypo	Endocrine, nutritional and metabolic diseases	Metabolic	HLA-DRA	HLA class II histocompatibility antigen, DR alpha chain	Inflammation	P01903	OID20520	Inverse variance weighted	164	0.210091	0.0232282	1.50154e-19	Forward cis-MR	forward	EUR	Disease
Hypothyroidism	Hypothyroidism	Hypo	Endocrine, nutritional and metabolic diseases	Metabolic	HLA-DRA	HLA class II histocompatibility antigen, DR alpha chain	Inflammation	P01903	OID20520	MR Egger	164	0.245815	0.0409806	1.25896e-08	Forward cis-MR	forward	EUR	Disease
Hypothyroidism	Hypothyroidism	Hypo	Endocrine, nutritional and metabolic diseases	Metabolic	HLA-DRA	HLA class II histocompatibility antigen, DR alpha chain	Inflammation	P01903	OID20520	Weighted median	164	0.193818	0.0155773	1.53931e-35	Forward cis-MR	forward	EUR	Disease
Hypothyroidism	Hypothyroidism	Hypo	Endocrine, nutritional and metabolic diseases	Metabolic	HLA-DRA	HLA class II histocompatibility antigen, DR alpha chain	Inflammation	P01903	OID20520	Weighted mode	164	0.197196	0.0210121	5.33487e-17	Forward cis-MR	forward	EUR	Disease
Iron deficiency anemia	Iron_Deficiency_Anemia	IDA	Diseases of the blood and blood-forming organs and certain disorders involving the immune mechanism	Blood	HLA-DRA	HLA class II histocompatibility antigen, DR alpha chain	Inflammation	P01903	OID20520	Inverse variance weighted	164	0.0616588	0.0117653	1.59952e-07	Forward cis-MR	forward	EUR	Disease
Iron deficiency anemia	Iron_Deficiency_Anemia	IDA	Diseases of the blood and blood-forming organs and certain disorders involving the immune mechanism	Blood	HLA-DRA	HLA class II histocompatibility antigen, DR alpha chain	Inflammation	P01903	OID20520	MR Egger	164	0.0657198	0.0209805	0.00205788	Forward cis-MR	forward	EUR	Disease
Iron deficiency anemia	Iron_Deficiency_Anemia	IDA	Diseases of the blood and blood-forming organs and certain disorders involving the immune mechanism	Blood	HLA-DRA	HLA class II histocompatibility antigen, DR alpha chain	Inflammation	P01903	OID20520	Weighted median	164	0.0470926	0.014375	0.00105289	Forward cis-MR	forward	EUR	Disease
Iron deficiency anemia	Iron_Deficiency_Anemia	IDA	Diseases of the blood and blood-forming organs and certain disorders involving the immune mechanism	Blood	HLA-DRA	HLA class II histocompatibility antigen, DR alpha chain	Inflammation	P01903	OID20520	Weighted mode	164	0.0448741	0.0158272	0.00515924	Forward cis-MR	forward	EUR	Disease
Metal allergy	Metal_allergy	MA	Diseases of the skin and subcutaneous tissue	Skin	HLA-DRA	HLA class II histocompatibility antigen, DR alpha chain	Inflammation	P01903	OID20520	Inverse variance weighted	144	0.233458	0.0194195	2.72857e-33	Forward cis-MR	forward	EUR	Disease
Metal allergy	Metal_allergy	MA	Diseases of the skin and subcutaneous tissue	Skin	HLA-DRA	HLA class II histocompatibility antigen, DR alpha chain	Inflammation	P01903	OID20520	MR Egger	144	0.20077	0.0343431	3.30906e-08	Forward cis-MR	forward	EUR	Disease
Metal allergy	Metal_allergy	MA	Diseases of the skin and subcutaneous tissue	Skin	HLA-DRA	HLA class II histocompatibility antigen, DR alpha chain	Inflammation	P01903	OID20520	Weighted median	144	0.258638	0.0299703	6.14545e-18	Forward cis-MR	forward	EUR	Disease
Metal allergy	Metal_allergy	MA	Diseases of the skin and subcutaneous tissue	Skin	HLA-DRA	HLA class II histocompatibility antigen, DR alpha chain	Inflammation	P01903	OID20520	Weighted mode	144	0.22525	0.0337186	4.92323e-10	Forward cis-MR	forward	EUR	Disease
Nasal polyp	Nasal_polyp	NP	Diseases of the respiratory system	Respiratory	HLA-DRA	HLA class II histocompatibility antigen, DR alpha chain	Inflammation	P01903	OID20520	Inverse variance weighted	164	0.29832	0.0252157	2.70859e-32	Forward cis-MR	forward	EUR	Disease
Nasal polyp	Nasal_polyp	NP	Diseases of the respiratory system	Respiratory	HLA-DRA	HLA class II histocompatibility antigen, DR alpha chain	Inflammation	P01903	OID20520	MR Egger	164	0.347129	0.04436	6.18912e-13	Forward cis-MR	forward	EUR	Disease
Nasal polyp	Nasal_polyp	NP	Diseases of the respiratory system	Respiratory	HLA-DRA	HLA class II histocompatibility antigen, DR alpha chain	Inflammation	P01903	OID20520	Weighted median	164	0.291385	0.0283394	8.4973e-25	Forward cis-MR	forward	EUR	Disease
Nasal polyp	Nasal_polyp	NP	Diseases of the respiratory system	Respiratory	HLA-DRA	HLA class II histocompatibility antigen, DR alpha chain	Inflammation	P01903	OID20520	Weighted mode	164	0.262575	0.0451597	3.12478e-08	Forward cis-MR	forward	EUR	Disease
Osteoporosis	Osteoporosis	OP	Diseases of the musculoskeletal system and connective tissue	Musculoskeletal	HLA-DRA	HLA class II histocompatibility antigen, DR alpha chain	Inflammation	P01903	OID20520	Inverse variance weighted	164	0.0934973	0.0124693	6.47104e-14	Forward cis-MR	forward	EUR	Disease
Osteoporosis	Osteoporosis	OP	Diseases of the musculoskeletal system and connective tissue	Musculoskeletal	HLA-DRA	HLA class II histocompatibility antigen, DR alpha chain	Inflammation	P01903	OID20520	MR Egger	164	0.0973987	0.0223285	2.28479e-05	Forward cis-MR	forward	EUR	Disease
Osteoporosis	Osteoporosis	OP	Diseases of the musculoskeletal system and connective tissue	Musculoskeletal	HLA-DRA	HLA class II histocompatibility antigen, DR alpha chain	Inflammation	P01903	OID20520	Weighted median	164	0.0838693	0.0178326	2.56195e-06	Forward cis-MR	forward	EUR	Disease
Osteoporosis	Osteoporosis	OP	Diseases of the musculoskeletal system and connective tissue	Musculoskeletal	HLA-DRA	HLA class II histocompatibility antigen, DR alpha chain	Inflammation	P01903	OID20520	Weighted mode	164	0.0876242	0.0225292	0.000146102	Forward cis-MR	forward	EUR	Disease
Pediatric asthma	Ped_asthma	PA	Diseases of the respiratory system	Respiratory	HLA-DRA	HLA class II histocompatibility antigen, DR alpha chain	Inflammation	P01903	OID20520	Inverse variance weighted	164	0.175208	0.0152013	9.77162e-31	Forward cis-MR	forward	EUR	Disease
Pediatric asthma	Ped_asthma	PA	Diseases of the respiratory system	Respiratory	HLA-DRA	HLA class II histocompatibility antigen, DR alpha chain	Inflammation	P01903	OID20520	MR Egger	164	0.224618	0.0271772	4.76248e-14	Forward cis-MR	forward	EUR	Disease
Pediatric asthma	Ped_asthma	PA	Diseases of the respiratory system	Respiratory	HLA-DRA	HLA class II histocompatibility antigen, DR alpha chain	Inflammation	P01903	OID20520	Weighted median	164	0.191686	0.0146137	2.63774e-39	Forward cis-MR	forward	EUR	Disease
Pediatric asthma	Ped_asthma	PA	Diseases of the respiratory system	Respiratory	HLA-DRA	HLA class II histocompatibility antigen, DR alpha chain	Inflammation	P01903	OID20520	Weighted mode	164	0.196373	0.016588	9.96578e-24	Forward cis-MR	forward	EUR	Disease
Pneumonia	Pneumonia	Pn	Diseases of the respiratory system	Respiratory	HLA-DRA	HLA class II histocompatibility antigen, DR alpha chain	Inflammation	P01903	OID20520	Inverse variance weighted	164	0.0685128	0.00887368	1.15512e-14	Forward cis-MR	forward	EUR	Disease
Pneumonia	Pneumonia	Pn	Diseases of the respiratory system	Respiratory	HLA-DRA	HLA class II histocompatibility antigen, DR alpha chain	Inflammation	P01903	OID20520	MR Egger	164	0.0663957	0.015832	4.50496e-05	Forward cis-MR	forward	EUR	Disease
Pneumonia	Pneumonia	Pn	Diseases of the respiratory system	Respiratory	HLA-DRA	HLA class II histocompatibility antigen, DR alpha chain	Inflammation	P01903	OID20520	Weighted median	164	0.0699278	0.0124046	1.72804e-08	Forward cis-MR	forward	EUR	Disease
Pneumonia	Pneumonia	Pn	Diseases of the respiratory system	Respiratory	HLA-DRA	HLA class II histocompatibility antigen, DR alpha chain	Inflammation	P01903	OID20520	Weighted mode	164	0.0699805	0.0139799	1.43095e-06	Forward cis-MR	forward	EUR	Disease
Prostate cancer	PrC	PrC	Neoplasms	Neoplasms	HLA-DRA	HLA class II histocompatibility antigen, DR alpha chain	Inflammation	P01903	OID20520	Inverse variance weighted	164	0.0659208	0.0116491	1.52359e-08	Forward cis-MR	forward	EUR	Disease
Prostate cancer	PrC	PrC	Neoplasms	Neoplasms	HLA-DRA	HLA class II histocompatibility antigen, DR alpha chain	Inflammation	P01903	OID20520	MR Egger	164	0.0483285	0.0207235	0.0209283	Forward cis-MR	forward	EUR	Disease
Prostate cancer	PrC	PrC	Neoplasms	Neoplasms	HLA-DRA	HLA class II histocompatibility antigen, DR alpha chain	Inflammation	P01903	OID20520	Weighted median	164	0.0682374	0.0167107	4.43717e-05	Forward cis-MR	forward	EUR	Disease
Prostate cancer	PrC	PrC	Neoplasms	Neoplasms	HLA-DRA	HLA class II histocompatibility antigen, DR alpha chain	Inflammation	P01903	OID20520	Weighted mode	164	0.0710658	0.0180177	0.000118689	Forward cis-MR	forward	EUR	Disease
Psoriasis vulgaris	PsV	PsV	Diseases of the skin and subcutaneous tissue	Autoimmune	HLA-DRA	HLA class II histocompatibility antigen, DR alpha chain	Inflammation	P01903	OID20520	Inverse variance weighted	164	-0.378274	0.0455951	1.07338e-16	Forward cis-MR	forward	EUR	Disease
Psoriasis vulgaris	PsV	PsV	Diseases of the skin and subcutaneous tissue	Autoimmune	HLA-DRA	HLA class II histocompatibility antigen, DR alpha chain	Inflammation	P01903	OID20520	MR Egger	164	-0.270739	0.0791461	0.000790404	Forward cis-MR	forward	EUR	Disease
Psoriasis vulgaris	PsV	PsV	Diseases of the skin and subcutaneous tissue	Autoimmune	HLA-DRA	HLA class II histocompatibility antigen, DR alpha chain	Inflammation	P01903	OID20520	Weighted median	164	-0.298292	0.0336277	7.28594e-19	Forward cis-MR	forward	EUR	Disease
Psoriasis vulgaris	PsV	PsV	Diseases of the skin and subcutaneous tissue	Autoimmune	HLA-DRA	HLA class II histocompatibility antigen, DR alpha chain	Inflammation	P01903	OID20520	Weighted mode	164	-0.234854	0.0347287	2.30537e-10	Forward cis-MR	forward	EUR	Disease
Rheumatoid arthritis	RA	RA	Diseases of the musculoskeletal system and connective tissue	Autoimmune	HLA-DRA	HLA class II histocompatibility antigen, DR alpha chain	Inflammation	P01903	OID20520	Inverse variance weighted	164	0.504239	0.0390138	3.26766e-38	Forward cis-MR	forward	EUR	Disease
Rheumatoid arthritis	RA	RA	Diseases of the musculoskeletal system and connective tissue	Autoimmune	HLA-DRA	HLA class II histocompatibility antigen, DR alpha chain	Inflammation	P01903	OID20520	MR Egger	164	0.538887	0.0686605	5.4102e-13	Forward cis-MR	forward	EUR	Disease
Rheumatoid arthritis	RA	RA	Diseases of the musculoskeletal system and connective tissue	Autoimmune	HLA-DRA	HLA class II histocompatibility antigen, DR alpha chain	Inflammation	P01903	OID20520	Weighted median	164	0.560648	0.028587	1.22243e-85	Forward cis-MR	forward	EUR	Disease
Rheumatoid arthritis	RA	RA	Diseases of the musculoskeletal system and connective tissue	Autoimmune	HLA-DRA	HLA class II histocompatibility antigen, DR alpha chain	Inflammation	P01903	OID20520	Weighted mode	164	0.625012	0.028132	3.46306e-51	Forward cis-MR	forward	EUR	Disease
Type 1 diabetes	T1D	T1D	Endocrine, nutritional and metabolic diseases	Autoimmune	HLA-DRA	HLA class II histocompatibility antigen, DR alpha chain	Inflammation	P01903	OID20520	Inverse variance weighted	164	0.653951	0.0776344	3.65486e-17	Forward cis-MR	forward	EUR	Disease
Type 1 diabetes	T1D	T1D	Endocrine, nutritional and metabolic diseases	Autoimmune	HLA-DRA	HLA class II histocompatibility antigen, DR alpha chain	Inflammation	P01903	OID20520	MR Egger	164	0.657366	0.13538	2.80547e-06	Forward cis-MR	forward	EUR	Disease
Type 1 diabetes	T1D	T1D	Endocrine, nutritional and metabolic diseases	Autoimmune	HLA-DRA	HLA class II histocompatibility antigen, DR alpha chain	Inflammation	P01903	OID20520	Weighted median	164	0.553811	0.0449577	7.20299e-35	Forward cis-MR	forward	EUR	Disease
Type 1 diabetes	T1D	T1D	Endocrine, nutritional and metabolic diseases	Autoimmune	HLA-DRA	HLA class II histocompatibility antigen, DR alpha chain	Inflammation	P01903	OID20520	Weighted mode	164	0.576842	0.0444892	7.16091e-27	Forward cis-MR	forward	EUR	Disease
Type 2 diabetes	T2D	T2D	Endocrine, nutritional and metabolic diseases	Metabolic	HLA-DRA	HLA class II histocompatibility antigen, DR alpha chain	Inflammation	P01903	OID20520	Inverse variance weighted	164	0.071862	0.0135814	1.21503e-07	Forward cis-MR	forward	EUR	Disease
Type 2 diabetes	T2D	T2D	Endocrine, nutritional and metabolic diseases	Metabolic	HLA-DRA	HLA class II histocompatibility antigen, DR alpha chain	Inflammation	P01903	OID20520	MR Egger	164	0.0826723	0.0239143	0.000697696	Forward cis-MR	forward	EUR	Disease
Type 2 diabetes	T2D	T2D	Endocrine, nutritional and metabolic diseases	Metabolic	HLA-DRA	HLA class II histocompatibility antigen, DR alpha chain	Inflammation	P01903	OID20520	Weighted median	164	0.0488929	0.0136551	0.00034286	Forward cis-MR	forward	EUR	Disease
Type 2 diabetes	T2D	T2D	Endocrine, nutritional and metabolic diseases	Metabolic	HLA-DRA	HLA class II histocompatibility antigen, DR alpha chain	Inflammation	P01903	OID20520	Weighted mode	164	0.027698	0.0198371	0.164531	Forward cis-MR	forward	EUR	Disease
Ulcerative colitis	UC	UC	Diseases of the digestive system	Autoimmune	HLA-DRA	HLA class II histocompatibility antigen, DR alpha chain	Inflammation	P01903	OID20520	Inverse variance weighted	164	-0.161857	0.0268382	1.63133e-09	Forward cis-MR	forward	EUR	Disease
Ulcerative colitis	UC	UC	Diseases of the digestive system	Autoimmune	HLA-DRA	HLA class II histocompatibility antigen, DR alpha chain	Inflammation	P01903	OID20520	MR Egger	164	-0.196369	0.047245	5.22396e-05	Forward cis-MR	forward	EUR	Disease
Ulcerative colitis	UC	UC	Diseases of the digestive system	Autoimmune	HLA-DRA	HLA class II histocompatibility antigen, DR alpha chain	Inflammation	P01903	OID20520	Weighted median	164	-0.146798	0.0279648	1.52587e-07	Forward cis-MR	forward	EUR	Disease
Ulcerative colitis	UC	UC	Diseases of the digestive system	Autoimmune	HLA-DRA	HLA class II histocompatibility antigen, DR alpha chain	Inflammation	P01903	OID20520	Weighted mode	164	-0.11143	0.0454941	0.0153709	Forward cis-MR	forward	EUR	Disease
Urolithiasis	Urolithiasis	Uro	Diseases of the genitourinary system	Renal	HLA-DRA	HLA class II histocompatibility antigen, DR alpha chain	Inflammation	P01903	OID20520	Inverse variance weighted	164	-0.10729	0.0162256	3.78202e-11	Forward cis-MR	forward	EUR	Disease
Urolithiasis	Urolithiasis	Uro	Diseases of the genitourinary system	Renal	HLA-DRA	HLA class II histocompatibility antigen, DR alpha chain	Inflammation	P01903	OID20520	MR Egger	164	-0.110637	0.0285197	0.000152043	Forward cis-MR	forward	EUR	Disease
Urolithiasis	Urolithiasis	Uro	Diseases of the genitourinary system	Renal	HLA-DRA	HLA class II histocompatibility antigen, DR alpha chain	Inflammation	P01903	OID20520	Weighted median	164	-0.094254	0.0221066	2.01142e-05	Forward cis-MR	forward	EUR	Disease
Urolithiasis	Urolithiasis	Uro	Diseases of the genitourinary system	Renal	HLA-DRA	HLA class II histocompatibility antigen, DR alpha chain	Inflammation	P01903	OID20520	Weighted mode	164	-0.104343	0.0232582	1.36294e-05	Forward cis-MR	forward	EUR	Disease
Autoimmune hepatitis	AIH	AIH	Diseases of the digestive system	Autoimmune	HLA-E	HLA class I histocompatibility antigen, alpha chain E	Inflammation	P13747	OID20532	Inverse variance weighted	94	0.566979	0.0709884	1.38346e-15	Forward cis-MR	forward	EUR	Disease
Autoimmune hepatitis	AIH	AIH	Diseases of the digestive system	Autoimmune	HLA-E	HLA class I histocompatibility antigen, alpha chain E	Inflammation	P13747	OID20532	MR Egger	94	0.527585	0.161681	0.00154727	Forward cis-MR	forward	EUR	Disease
Autoimmune hepatitis	AIH	AIH	Diseases of the digestive system	Autoimmune	HLA-E	HLA class I histocompatibility antigen, alpha chain E	Inflammation	P13747	OID20532	Weighted median	94	0.386854	0.0976641	7.46159e-05	Forward cis-MR	forward	EUR	Disease
Autoimmune hepatitis	AIH	AIH	Diseases of the digestive system	Autoimmune	HLA-E	HLA class I histocompatibility antigen, alpha chain E	Inflammation	P13747	OID20532	Weighted mode	94	0.263779	0.177502	0.140646	Forward cis-MR	forward	EUR	Disease
Carpal tunnel syndrome	Carpal_Tunnel_Syndrome	CTS	Diseases of the nervous system	Nervous	HLA-E	HLA class I histocompatibility antigen, alpha chain E	Inflammation	P13747	OID20532	Inverse variance weighted	94	0.0925176	0.0119353	9.07407e-15	Forward cis-MR	forward	EUR	Disease
Carpal tunnel syndrome	Carpal_Tunnel_Syndrome	CTS	Diseases of the nervous system	Nervous	HLA-E	HLA class I histocompatibility antigen, alpha chain E	Inflammation	P13747	OID20532	MR Egger	94	0.0606804	0.0263388	0.0234835	Forward cis-MR	forward	EUR	Disease
Carpal tunnel syndrome	Carpal_Tunnel_Syndrome	CTS	Diseases of the nervous system	Nervous	HLA-E	HLA class I histocompatibility antigen, alpha chain E	Inflammation	P13747	OID20532	Weighted median	94	0.103111	0.0170107	1.34827e-09	Forward cis-MR	forward	EUR	Disease
Carpal tunnel syndrome	Carpal_Tunnel_Syndrome	CTS	Diseases of the nervous system	Nervous	HLA-E	HLA class I histocompatibility antigen, alpha chain E	Inflammation	P13747	OID20532	Weighted mode	94	0.100422	0.018396	3.95916e-07	Forward cis-MR	forward	EUR	Disease
Chronic bronchitis	Chronic_bronchitis	CB	Diseases of the respiratory system	Respiratory	HLA-E	HLA class I histocompatibility antigen, alpha chain E	Inflammation	P13747	OID20532	Inverse variance weighted	94	0.0868719	0.0138202	3.26007e-10	Forward cis-MR	forward	EUR	Disease
Chronic bronchitis	Chronic_bronchitis	CB	Diseases of the respiratory system	Respiratory	HLA-E	HLA class I histocompatibility antigen, alpha chain E	Inflammation	P13747	OID20532	MR Egger	94	0.0782926	0.0301726	0.0110136	Forward cis-MR	forward	EUR	Disease
Chronic bronchitis	Chronic_bronchitis	CB	Diseases of the respiratory system	Respiratory	HLA-E	HLA class I histocompatibility antigen, alpha chain E	Inflammation	P13747	OID20532	Weighted median	94	0.0831828	0.0208398	6.56476e-05	Forward cis-MR	forward	EUR	Disease
Chronic bronchitis	Chronic_bronchitis	CB	Diseases of the respiratory system	Respiratory	HLA-E	HLA class I histocompatibility antigen, alpha chain E	Inflammation	P13747	OID20532	Weighted mode	94	0.0963449	0.0212114	1.6682e-05	Forward cis-MR	forward	EUR	Disease
Chronic obstructive pulmonary disease	COPD	COPD	Diseases of the respiratory system	Respiratory	HLA-E	HLA class I histocompatibility antigen, alpha chain E	Inflammation	P13747	OID20532	Inverse variance weighted	94	0.0898603	0.0143324	3.61723e-10	Forward cis-MR	forward	EUR	Disease
Chronic obstructive pulmonary disease	COPD	COPD	Diseases of the respiratory system	Respiratory	HLA-E	HLA class I histocompatibility antigen, alpha chain E	Inflammation	P13747	OID20532	MR Egger	94	0.0960394	0.0317898	0.00326121	Forward cis-MR	forward	EUR	Disease
Chronic obstructive pulmonary disease	COPD	COPD	Diseases of the respiratory system	Respiratory	HLA-E	HLA class I histocompatibility antigen, alpha chain E	Inflammation	P13747	OID20532	Weighted median	94	0.0937786	0.020706	5.92495e-06	Forward cis-MR	forward	EUR	Disease
Chronic obstructive pulmonary disease	COPD	COPD	Diseases of the respiratory system	Respiratory	HLA-E	HLA class I histocompatibility antigen, alpha chain E	Inflammation	P13747	OID20532	Weighted mode	94	0.111263	0.0228127	4.42812e-06	Forward cis-MR	forward	EUR	Disease
Contact dermatitis	Contact_dermatitis	CD	Diseases of the skin and subcutaneous tissue	Skin	HLA-E	HLA class I histocompatibility antigen, alpha chain E	Inflammation	P13747	OID20532	Inverse variance weighted	94	0.158345	0.0231743	8.32871e-12	Forward cis-MR	forward	EUR	Disease
Contact dermatitis	Contact_dermatitis	CD	Diseases of the skin and subcutaneous tissue	Skin	HLA-E	HLA class I histocompatibility antigen, alpha chain E	Inflammation	P13747	OID20532	MR Egger	94	0.213265	0.0513429	7.31061e-05	Forward cis-MR	forward	EUR	Disease
Contact dermatitis	Contact_dermatitis	CD	Diseases of the skin and subcutaneous tissue	Skin	HLA-E	HLA class I histocompatibility antigen, alpha chain E	Inflammation	P13747	OID20532	Weighted median	94	0.143315	0.0333085	1.68758e-05	Forward cis-MR	forward	EUR	Disease
Contact dermatitis	Contact_dermatitis	CD	Diseases of the skin and subcutaneous tissue	Skin	HLA-E	HLA class I histocompatibility antigen, alpha chain E	Inflammation	P13747	OID20532	Weighted mode	94	0.152544	0.0363337	6.14946e-05	Forward cis-MR	forward	EUR	Disease
Dysentery	Dysentery	Dys	Infectious and parasitic diseases	Infectious	HLA-E	HLA class I histocompatibility antigen, alpha chain E	Inflammation	P13747	OID20532	Inverse variance weighted	87	-0.184136	0.0246766	8.5226e-14	Forward cis-MR	forward	EUR	Disease
Dysentery	Dysentery	Dys	Infectious and parasitic diseases	Infectious	HLA-E	HLA class I histocompatibility antigen, alpha chain E	Inflammation	P13747	OID20532	MR Egger	87	-0.154002	0.0547314	0.0060818	Forward cis-MR	forward	EUR	Disease
Dysentery	Dysentery	Dys	Infectious and parasitic diseases	Infectious	HLA-E	HLA class I histocompatibility antigen, alpha chain E	Inflammation	P13747	OID20532	Weighted median	87	-0.162389	0.0359942	6.43633e-06	Forward cis-MR	forward	EUR	Disease
Dysentery	Dysentery	Dys	Infectious and parasitic diseases	Infectious	HLA-E	HLA class I histocompatibility antigen, alpha chain E	Inflammation	P13747	OID20532	Weighted mode	87	-0.17617	0.0381515	1.34904e-05	Forward cis-MR	forward	EUR	Disease
Gastric polyp	Gastric_polyp	NA	Diseases of the digestive system	Digestive	HLA-E	HLA class I histocompatibility antigen, alpha chain E	Inflammation	P13747	OID20532	Inverse variance weighted	87	-0.15661	0.0194255	7.50043e-16	Forward cis-MR	forward	EUR	Disease
Gastric polyp	Gastric_polyp	NA	Diseases of the digestive system	Digestive	HLA-E	HLA class I histocompatibility antigen, alpha chain E	Inflammation	P13747	OID20532	MR Egger	87	-0.137091	0.0433646	0.00217691	Forward cis-MR	forward	EUR	Disease
Gastric polyp	Gastric_polyp	NA	Diseases of the digestive system	Digestive	HLA-E	HLA class I histocompatibility antigen, alpha chain E	Inflammation	P13747	OID20532	Weighted median	87	-0.16696	0.0263665	2.41578e-10	Forward cis-MR	forward	EUR	Disease
Gastric polyp	Gastric_polyp	NA	Diseases of the digestive system	Digestive	HLA-E	HLA class I histocompatibility antigen, alpha chain E	Inflammation	P13747	OID20532	Weighted mode	87	-0.177965	0.027268	4.47301e-09	Forward cis-MR	forward	EUR	Disease
Gastroesophageal reflux disease	GERD	GERD	Diseases of the digestive system	Digestive	HLA-E	HLA class I histocompatibility antigen, alpha chain E	Inflammation	P13747	OID20532	Inverse variance weighted	94	-0.0764582	0.0105916	5.24743e-13	Forward cis-MR	forward	EUR	Disease
Gastroesophageal reflux disease	GERD	GERD	Diseases of the digestive system	Digestive	HLA-E	HLA class I histocompatibility antigen, alpha chain E	Inflammation	P13747	OID20532	MR Egger	94	-0.0788578	0.0234717	0.0011371	Forward cis-MR	forward	EUR	Disease
Gastroesophageal reflux disease	GERD	GERD	Diseases of the digestive system	Digestive	HLA-E	HLA class I histocompatibility antigen, alpha chain E	Inflammation	P13747	OID20532	Weighted median	94	-0.0896176	0.0133797	2.11226e-11	Forward cis-MR	forward	EUR	Disease
Gastroesophageal reflux disease	GERD	GERD	Diseases of the digestive system	Digestive	HLA-E	HLA class I histocompatibility antigen, alpha chain E	Inflammation	P13747	OID20532	Weighted mode	94	-0.0973939	0.0144774	1.38883e-09	Forward cis-MR	forward	EUR	Disease
Graves' disease	GD	GD	Endocrine, nutritional and metabolic diseases	Autoimmune	HLA-E	HLA class I histocompatibility antigen, alpha chain E	Inflammation	P13747	OID20532	Inverse variance weighted	94	0.5998	0.0830819	5.22264e-13	Forward cis-MR	forward	EUR	Disease
Graves' disease	GD	GD	Endocrine, nutritional and metabolic diseases	Autoimmune	HLA-E	HLA class I histocompatibility antigen, alpha chain E	Inflammation	P13747	OID20532	MR Egger	94	0.807456	0.188176	4.39151e-05	Forward cis-MR	forward	EUR	Disease
Graves' disease	GD	GD	Endocrine, nutritional and metabolic diseases	Autoimmune	HLA-E	HLA class I histocompatibility antigen, alpha chain E	Inflammation	P13747	OID20532	Weighted median	94	0.568863	0.0799058	1.08579e-12	Forward cis-MR	forward	EUR	Disease
Graves' disease	GD	GD	Endocrine, nutritional and metabolic diseases	Autoimmune	HLA-E	HLA class I histocompatibility antigen, alpha chain E	Inflammation	P13747	OID20532	Weighted mode	94	0.336761	0.135804	0.0149472	Forward cis-MR	forward	EUR	Disease
Hashimoto's disease	Hashimoto_Disease	HD	Endocrine, nutritional and metabolic diseases	Autoimmune	HLA-E	HLA class I histocompatibility antigen, alpha chain E	Inflammation	P13747	OID20532	Inverse variance weighted	94	0.192599	0.0343992	2.15675e-08	Forward cis-MR	forward	EUR	Disease
Hashimoto's disease	Hashimoto_Disease	HD	Endocrine, nutritional and metabolic diseases	Autoimmune	HLA-E	HLA class I histocompatibility antigen, alpha chain E	Inflammation	P13747	OID20532	MR Egger	94	0.282321	0.0792867	0.000587715	Forward cis-MR	forward	EUR	Disease
Hashimoto's disease	Hashimoto_Disease	HD	Endocrine, nutritional and metabolic diseases	Autoimmune	HLA-E	HLA class I histocompatibility antigen, alpha chain E	Inflammation	P13747	OID20532	Weighted median	94	0.138941	0.0314799	1.01656e-05	Forward cis-MR	forward	EUR	Disease
Hashimoto's disease	Hashimoto_Disease	HD	Endocrine, nutritional and metabolic diseases	Autoimmune	HLA-E	HLA class I histocompatibility antigen, alpha chain E	Inflammation	P13747	OID20532	Weighted mode	94	0.13871	0.0325863	4.95006e-05	Forward cis-MR	forward	EUR	Disease
Hyperthyroidism	Hyperthyroidism	Hype	Endocrine, nutritional and metabolic diseases	Metabolic	HLA-E	HLA class I histocompatibility antigen, alpha chain E	Inflammation	P13747	OID20532	Inverse variance weighted	94	0.468553	0.0498375	5.3735e-21	Forward cis-MR	forward	EUR	Disease
Hyperthyroidism	Hyperthyroidism	Hype	Endocrine, nutritional and metabolic diseases	Metabolic	HLA-E	HLA class I histocompatibility antigen, alpha chain E	Inflammation	P13747	OID20532	MR Egger	94	0.551508	0.111736	3.54259e-06	Forward cis-MR	forward	EUR	Disease
Hyperthyroidism	Hyperthyroidism	Hype	Endocrine, nutritional and metabolic diseases	Metabolic	HLA-E	HLA class I histocompatibility antigen, alpha chain E	Inflammation	P13747	OID20532	Weighted median	94	0.407043	0.0552554	1.7506e-13	Forward cis-MR	forward	EUR	Disease
Hyperthyroidism	Hyperthyroidism	Hype	Endocrine, nutritional and metabolic diseases	Metabolic	HLA-E	HLA class I histocompatibility antigen, alpha chain E	Inflammation	P13747	OID20532	Weighted mode	94	0.289293	0.218291	0.188329	Forward cis-MR	forward	EUR	Disease
Hypothyroidism	Hypothyroidism	Hypo	Endocrine, nutritional and metabolic diseases	Metabolic	HLA-E	HLA class I histocompatibility antigen, alpha chain E	Inflammation	P13747	OID20532	Inverse variance weighted	94	0.263356	0.0294444	3.74689e-19	Forward cis-MR	forward	EUR	Disease
Hypothyroidism	Hypothyroidism	Hypo	Endocrine, nutritional and metabolic diseases	Metabolic	HLA-E	HLA class I histocompatibility antigen, alpha chain E	Inflammation	P13747	OID20532	MR Egger	94	0.323653	0.065335	3.29406e-06	Forward cis-MR	forward	EUR	Disease
Hypothyroidism	Hypothyroidism	Hypo	Endocrine, nutritional and metabolic diseases	Metabolic	HLA-E	HLA class I histocompatibility antigen, alpha chain E	Inflammation	P13747	OID20532	Weighted median	94	0.245109	0.0204288	3.63173e-33	Forward cis-MR	forward	EUR	Disease
Hypothyroidism	Hypothyroidism	Hypo	Endocrine, nutritional and metabolic diseases	Metabolic	HLA-E	HLA class I histocompatibility antigen, alpha chain E	Inflammation	P13747	OID20532	Weighted mode	94	0.230773	0.0274769	4.94524e-13	Forward cis-MR	forward	EUR	Disease
Idiopathic thrombocytopenic purpura	Idiopathic_Thrombocytopenic_Purpura	ITP	Diseases of the blood and blood-forming organs and certain disorders involving the immune mechanism	Blood	HLA-E	HLA class I histocompatibility antigen, alpha chain E	Inflammation	P13747	OID20532	Inverse variance weighted	94	0.347418	0.0541133	1.36099e-10	Forward cis-MR	forward	EUR	Disease
Idiopathic thrombocytopenic purpura	Idiopathic_Thrombocytopenic_Purpura	ITP	Diseases of the blood and blood-forming organs and certain disorders involving the immune mechanism	Blood	HLA-E	HLA class I histocompatibility antigen, alpha chain E	Inflammation	P13747	OID20532	MR Egger	94	0.34034	0.119879	0.00556879	Forward cis-MR	forward	EUR	Disease
Idiopathic thrombocytopenic purpura	Idiopathic_Thrombocytopenic_Purpura	ITP	Diseases of the blood and blood-forming organs and certain disorders involving the immune mechanism	Blood	HLA-E	HLA class I histocompatibility antigen, alpha chain E	Inflammation	P13747	OID20532	Weighted median	94	0.384215	0.0842091	5.05179e-06	Forward cis-MR	forward	EUR	Disease
Idiopathic thrombocytopenic purpura	Idiopathic_Thrombocytopenic_Purpura	ITP	Diseases of the blood and blood-forming organs and certain disorders involving the immune mechanism	Blood	HLA-E	HLA class I histocompatibility antigen, alpha chain E	Inflammation	P13747	OID20532	Weighted mode	94	0.4628	0.102047	1.71394e-05	Forward cis-MR	forward	EUR	Disease
IgA nephritis	IgA_nephritis	IN	Diseases of the genitourinary system	Renal	HLA-E	HLA class I histocompatibility antigen, alpha chain E	Inflammation	P13747	OID20532	Inverse variance weighted	94	-0.3039	0.0164508	3.38554e-76	Forward cis-MR	forward	EUR	Disease
IgA nephritis	IgA_nephritis	IN	Diseases of the genitourinary system	Renal	HLA-E	HLA class I histocompatibility antigen, alpha chain E	Inflammation	P13747	OID20532	MR Egger	94	-0.277412	0.0360484	1.54011e-11	Forward cis-MR	forward	EUR	Disease
IgA nephritis	IgA_nephritis	IN	Diseases of the genitourinary system	Renal	HLA-E	HLA class I histocompatibility antigen, alpha chain E	Inflammation	P13747	OID20532	Weighted median	94	-0.359568	0.0195599	1.79935e-75	Forward cis-MR	forward	EUR	Disease
IgA nephritis	IgA_nephritis	IN	Diseases of the genitourinary system	Renal	HLA-E	HLA class I histocompatibility antigen, alpha chain E	Inflammation	P13747	OID20532	Weighted mode	94	-0.351952	0.0199164	1.76013e-31	Forward cis-MR	forward	EUR	Disease
Inguinal hernia	Ing_hernia	InH	Diseases of the digestive system	Digestive	HLA-E	HLA class I histocompatibility antigen, alpha chain E	Inflammation	P13747	OID20532	Inverse variance weighted	94	-0.169531	0.0111994	9.15551e-52	Forward cis-MR	forward	EUR	Disease
Inguinal hernia	Ing_hernia	InH	Diseases of the digestive system	Digestive	HLA-E	HLA class I histocompatibility antigen, alpha chain E	Inflammation	P13747	OID20532	MR Egger	94	-0.180899	0.0245182	6.92762e-11	Forward cis-MR	forward	EUR	Disease
Inguinal hernia	Ing_hernia	InH	Diseases of the digestive system	Digestive	HLA-E	HLA class I histocompatibility antigen, alpha chain E	Inflammation	P13747	OID20532	Weighted median	94	-0.180737	0.0173817	2.52816e-25	Forward cis-MR	forward	EUR	Disease
Inguinal hernia	Ing_hernia	InH	Diseases of the digestive system	Digestive	HLA-E	HLA class I histocompatibility antigen, alpha chain E	Inflammation	P13747	OID20532	Weighted mode	94	-0.181876	0.0184306	3.88982e-16	Forward cis-MR	forward	EUR	Disease
Interstitial lung disease	ILD	ILD	Diseases of the respiratory system	Respiratory	HLA-E	HLA class I histocompatibility antigen, alpha chain E	Inflammation	P13747	OID20532	Inverse variance weighted	94	0.243538	0.0304299	1.21203e-15	Forward cis-MR	forward	EUR	Disease
Interstitial lung disease	ILD	ILD	Diseases of the respiratory system	Respiratory	HLA-E	HLA class I histocompatibility antigen, alpha chain E	Inflammation	P13747	OID20532	MR Egger	94	0.296453	0.0678024	3.23156e-05	Forward cis-MR	forward	EUR	Disease
Interstitial lung disease	ILD	ILD	Diseases of the respiratory system	Respiratory	HLA-E	HLA class I histocompatibility antigen, alpha chain E	Inflammation	P13747	OID20532	Weighted median	94	0.269869	0.0457982	3.80253e-09	Forward cis-MR	forward	EUR	Disease
Interstitial lung disease	ILD	ILD	Diseases of the respiratory system	Respiratory	HLA-E	HLA class I histocompatibility antigen, alpha chain E	Inflammation	P13747	OID20532	Weighted mode	94	0.295371	0.059183	2.79335e-06	Forward cis-MR	forward	EUR	Disease
Iron deficiency anemia	Iron_Deficiency_Anemia	IDA	Diseases of the blood and blood-forming organs and certain disorders involving the immune mechanism	Blood	HLA-E	HLA class I histocompatibility antigen, alpha chain E	Inflammation	P13747	OID20532	Inverse variance weighted	94	0.121716	0.0154644	3.52521e-15	Forward cis-MR	forward	EUR	Disease
Iron deficiency anemia	Iron_Deficiency_Anemia	IDA	Diseases of the blood and blood-forming organs and certain disorders involving the immune mechanism	Blood	HLA-E	HLA class I histocompatibility antigen, alpha chain E	Inflammation	P13747	OID20532	MR Egger	94	0.0601458	0.0335708	0.0764831	Forward cis-MR	forward	EUR	Disease
Iron deficiency anemia	Iron_Deficiency_Anemia	IDA	Diseases of the blood and blood-forming organs and certain disorders involving the immune mechanism	Blood	HLA-E	HLA class I histocompatibility antigen, alpha chain E	Inflammation	P13747	OID20532	Weighted median	94	0.140861	0.0207728	1.19303e-11	Forward cis-MR	forward	EUR	Disease
Iron deficiency anemia	Iron_Deficiency_Anemia	IDA	Diseases of the blood and blood-forming organs and certain disorders involving the immune mechanism	Blood	HLA-E	HLA class I histocompatibility antigen, alpha chain E	Inflammation	P13747	OID20532	Weighted mode	94	0.146649	0.021708	1.2188e-09	Forward cis-MR	forward	EUR	Disease
Ischemic stroke	IS	IS	Diseases of the circulatory system	Cardiovascular	HLA-E	HLA class I histocompatibility antigen, alpha chain E	Inflammation	P13747	OID20532	Inverse variance weighted	94	0.109753	0.0169387	9.20711e-11	Forward cis-MR	forward	EUR	Disease
Ischemic stroke	IS	IS	Diseases of the circulatory system	Cardiovascular	HLA-E	HLA class I histocompatibility antigen, alpha chain E	Inflammation	P13747	OID20532	MR Egger	94	0.152813	0.0377561	0.000107796	Forward cis-MR	forward	EUR	Disease
Ischemic stroke	IS	IS	Diseases of the circulatory system	Cardiovascular	HLA-E	HLA class I histocompatibility antigen, alpha chain E	Inflammation	P13747	OID20532	Weighted median	94	0.120065	0.0227593	1.32429e-07	Forward cis-MR	forward	EUR	Disease
Ischemic stroke	IS	IS	Diseases of the circulatory system	Cardiovascular	HLA-E	HLA class I histocompatibility antigen, alpha chain E	Inflammation	P13747	OID20532	Weighted mode	94	0.146681	0.0268558	3.90984e-07	Forward cis-MR	forward	EUR	Disease
Lung cancer	LuC	LuC	Neoplasms	Neoplasms	HLA-E	HLA class I histocompatibility antigen, alpha chain E	Inflammation	P13747	OID20532	Inverse variance weighted	94	0.202642	0.0226327	3.444e-19	Forward cis-MR	forward	EUR	Disease
Lung cancer	LuC	LuC	Neoplasms	Neoplasms	HLA-E	HLA class I histocompatibility antigen, alpha chain E	Inflammation	P13747	OID20532	MR Egger	94	0.230334	0.0498436	1.23954e-05	Forward cis-MR	forward	EUR	Disease
Lung cancer	LuC	LuC	Neoplasms	Neoplasms	HLA-E	HLA class I histocompatibility antigen, alpha chain E	Inflammation	P13747	OID20532	Weighted median	94	0.190604	0.0357903	1.00631e-07	Forward cis-MR	forward	EUR	Disease
Lung cancer	LuC	LuC	Neoplasms	Neoplasms	HLA-E	HLA class I histocompatibility antigen, alpha chain E	Inflammation	P13747	OID20532	Weighted mode	94	0.207586	0.0387635	6.14726e-07	Forward cis-MR	forward	EUR	Disease
Malignant lymphoma	Malignant_Lymphoma	ML	Neoplasms	Neoplasms	HLA-E	HLA class I histocompatibility antigen, alpha chain E	Inflammation	P13747	OID20532	Inverse variance weighted	94	0.229975	0.0284832	6.79962e-16	Forward cis-MR	forward	EUR	Disease
Malignant lymphoma	Malignant_Lymphoma	ML	Neoplasms	Neoplasms	HLA-E	HLA class I histocompatibility antigen, alpha chain E	Inflammation	P13747	OID20532	MR Egger	94	0.312725	0.062264	2.48933e-06	Forward cis-MR	forward	EUR	Disease
Malignant lymphoma	Malignant_Lymphoma	ML	Neoplasms	Neoplasms	HLA-E	HLA class I histocompatibility antigen, alpha chain E	Inflammation	P13747	OID20532	Weighted median	94	0.290426	0.037944	1.94715e-14	Forward cis-MR	forward	EUR	Disease
Malignant lymphoma	Malignant_Lymphoma	ML	Neoplasms	Neoplasms	HLA-E	HLA class I histocompatibility antigen, alpha chain E	Inflammation	P13747	OID20532	Weighted mode	94	0.316108	0.0442232	1.95481e-10	Forward cis-MR	forward	EUR	Disease
Metal allergy	Metal_allergy	MA	Diseases of the skin and subcutaneous tissue	Skin	HLA-E	HLA class I histocompatibility antigen, alpha chain E	Inflammation	P13747	OID20532	Inverse variance weighted	87	0.161497	0.029084	2.81183e-08	Forward cis-MR	forward	EUR	Disease
Metal allergy	Metal_allergy	MA	Diseases of the skin and subcutaneous tissue	Skin	HLA-E	HLA class I histocompatibility antigen, alpha chain E	Inflammation	P13747	OID20532	MR Egger	87	0.204869	0.0647658	0.00216446	Forward cis-MR	forward	EUR	Disease
Metal allergy	Metal_allergy	MA	Diseases of the skin and subcutaneous tissue	Skin	HLA-E	HLA class I histocompatibility antigen, alpha chain E	Inflammation	P13747	OID20532	Weighted median	87	0.188366	0.041023	4.3962e-06	Forward cis-MR	forward	EUR	Disease
Metal allergy	Metal_allergy	MA	Diseases of the skin and subcutaneous tissue	Skin	HLA-E	HLA class I histocompatibility antigen, alpha chain E	Inflammation	P13747	OID20532	Weighted mode	87	0.18649	0.0423864	3.09288e-05	Forward cis-MR	forward	EUR	Disease
Nephrotic syndrome	Nephrotic_Syndrome	NS	Diseases of the genitourinary system	Renal	HLA-E	HLA class I histocompatibility antigen, alpha chain E	Inflammation	P13747	OID20532	Inverse variance weighted	94	0.390003	0.0695693	2.07088e-08	Forward cis-MR	forward	EUR	Disease
Nephrotic syndrome	Nephrotic_Syndrome	NS	Diseases of the genitourinary system	Renal	HLA-E	HLA class I histocompatibility antigen, alpha chain E	Inflammation	P13747	OID20532	MR Egger	94	0.555398	0.153776	0.000495225	Forward cis-MR	forward	EUR	Disease
Nephrotic syndrome	Nephrotic_Syndrome	NS	Diseases of the genitourinary system	Renal	HLA-E	HLA class I histocompatibility antigen, alpha chain E	Inflammation	P13747	OID20532	Weighted median	94	0.334426	0.0924907	0.000299439	Forward cis-MR	forward	EUR	Disease
Nephrotic syndrome	Nephrotic_Syndrome	NS	Diseases of the genitourinary system	Renal	HLA-E	HLA class I histocompatibility antigen, alpha chain E	Inflammation	P13747	OID20532	Weighted mode	94	0.128443	0.194535	0.510723	Forward cis-MR	forward	EUR	Disease
Osteoporosis	Osteoporosis	OP	Diseases of the musculoskeletal system and connective tissue	Musculoskeletal	HLA-E	HLA class I histocompatibility antigen, alpha chain E	Inflammation	P13747	OID20532	Inverse variance weighted	94	0.0888359	0.0153801	7.64818e-09	Forward cis-MR	forward	EUR	Disease
Osteoporosis	Osteoporosis	OP	Diseases of the musculoskeletal system and connective tissue	Musculoskeletal	HLA-E	HLA class I histocompatibility antigen, alpha chain E	Inflammation	P13747	OID20532	MR Egger	94	0.082371	0.0339116	0.0170841	Forward cis-MR	forward	EUR	Disease
Osteoporosis	Osteoporosis	OP	Diseases of the musculoskeletal system and connective tissue	Musculoskeletal	HLA-E	HLA class I histocompatibility antigen, alpha chain E	Inflammation	P13747	OID20532	Weighted median	94	0.087885	0.0252008	0.000487766	Forward cis-MR	forward	EUR	Disease
Osteoporosis	Osteoporosis	OP	Diseases of the musculoskeletal system and connective tissue	Musculoskeletal	HLA-E	HLA class I histocompatibility antigen, alpha chain E	Inflammation	P13747	OID20532	Weighted mode	94	0.0937387	0.0277961	0.00108744	Forward cis-MR	forward	EUR	Disease
Peripheral arterial disease	PAD	PAD	Diseases of the circulatory system	Cardiovascular	HLA-E	HLA class I histocompatibility antigen, alpha chain E	Inflammation	P13747	OID20532	Inverse variance weighted	94	0.172711	0.0259061	2.61443e-11	Forward cis-MR	forward	EUR	Disease
Peripheral arterial disease	PAD	PAD	Diseases of the circulatory system	Cardiovascular	HLA-E	HLA class I histocompatibility antigen, alpha chain E	Inflammation	P13747	OID20532	MR Egger	94	0.214635	0.0581698	0.000379851	Forward cis-MR	forward	EUR	Disease
Peripheral arterial disease	PAD	PAD	Diseases of the circulatory system	Cardiovascular	HLA-E	HLA class I histocompatibility antigen, alpha chain E	Inflammation	P13747	OID20532	Weighted median	94	0.20761	0.0336111	6.54011e-10	Forward cis-MR	forward	EUR	Disease
Peripheral arterial disease	PAD	PAD	Diseases of the circulatory system	Cardiovascular	HLA-E	HLA class I histocompatibility antigen, alpha chain E	Inflammation	P13747	OID20532	Weighted mode	94	0.27416	0.0515397	7.14937e-07	Forward cis-MR	forward	EUR	Disease
Prostate cancer	PrC	PrC	Neoplasms	Neoplasms	HLA-E	HLA class I histocompatibility antigen, alpha chain E	Inflammation	P13747	OID20532	Inverse variance weighted	94	-0.168064	0.0179749	8.77272e-21	Forward cis-MR	forward	EUR	Disease
Prostate cancer	PrC	PrC	Neoplasms	Neoplasms	HLA-E	HLA class I histocompatibility antigen, alpha chain E	Inflammation	P13747	OID20532	MR Egger	94	-0.250771	0.0387205	4.54054e-09	Forward cis-MR	forward	EUR	Disease
Prostate cancer	PrC	PrC	Neoplasms	Neoplasms	HLA-E	HLA class I histocompatibility antigen, alpha chain E	Inflammation	P13747	OID20532	Weighted median	94	-0.212409	0.0218588	2.54441e-22	Forward cis-MR	forward	EUR	Disease
Prostate cancer	PrC	PrC	Neoplasms	Neoplasms	HLA-E	HLA class I histocompatibility antigen, alpha chain E	Inflammation	P13747	OID20532	Weighted mode	94	-0.214037	0.0203952	1.8548e-17	Forward cis-MR	forward	EUR	Disease
Pulmonary Fibrosis	Pulmonary_Fibrosis	PF	Diseases of the respiratory system	Respiratory	HLA-E	HLA class I histocompatibility antigen, alpha chain E	Inflammation	P13747	OID20532	Inverse variance weighted	94	0.202463	0.0356451	1.34724e-08	Forward cis-MR	forward	EUR	Disease
Pulmonary Fibrosis	Pulmonary_Fibrosis	PF	Diseases of the respiratory system	Respiratory	HLA-E	HLA class I histocompatibility antigen, alpha chain E	Inflammation	P13747	OID20532	MR Egger	94	0.243503	0.078755	0.0026324	Forward cis-MR	forward	EUR	Disease
Pulmonary Fibrosis	Pulmonary_Fibrosis	PF	Diseases of the respiratory system	Respiratory	HLA-E	HLA class I histocompatibility antigen, alpha chain E	Inflammation	P13747	OID20532	Weighted median	94	0.229506	0.0545703	2.60269e-05	Forward cis-MR	forward	EUR	Disease
Pulmonary Fibrosis	Pulmonary_Fibrosis	PF	Diseases of the respiratory system	Respiratory	HLA-E	HLA class I histocompatibility antigen, alpha chain E	Inflammation	P13747	OID20532	Weighted mode	94	0.290708	0.0571859	1.90961e-06	Forward cis-MR	forward	EUR	Disease
Sarcoidosis	Sarcoidosis	Sar	Diseases of the blood and blood-forming organs and certain disorders involving the immune mechanism	Blood	HLA-E	HLA class I histocompatibility antigen, alpha chain E	Inflammation	P13747	OID20532	Inverse variance weighted	94	0.306814	0.044891	8.22103e-12	Forward cis-MR	forward	EUR	Disease
Sarcoidosis	Sarcoidosis	Sar	Diseases of the blood and blood-forming organs and certain disorders involving the immune mechanism	Blood	HLA-E	HLA class I histocompatibility antigen, alpha chain E	Inflammation	P13747	OID20532	MR Egger	94	0.301015	0.101122	0.00372269	Forward cis-MR	forward	EUR	Disease
Sarcoidosis	Sarcoidosis	Sar	Diseases of the blood and blood-forming organs and certain disorders involving the immune mechanism	Blood	HLA-E	HLA class I histocompatibility antigen, alpha chain E	Inflammation	P13747	OID20532	Weighted median	94	0.341723	0.0649337	1.41995e-07	Forward cis-MR	forward	EUR	Disease
Sarcoidosis	Sarcoidosis	Sar	Diseases of the blood and blood-forming organs and certain disorders involving the immune mechanism	Blood	HLA-E	HLA class I histocompatibility antigen, alpha chain E	Inflammation	P13747	OID20532	Weighted mode	94	0.355423	0.0952983	0.0003296	Forward cis-MR	forward	EUR	Disease
Sjogren's syndrome	Sjogren_Syndrome	SS	Diseases of the musculoskeletal system and connective tissue	Autoimmune	HLA-E	HLA class I histocompatibility antigen, alpha chain E	Inflammation	P13747	OID20532	Inverse variance weighted	94	0.848347	0.068142	1.4037e-35	Forward cis-MR	forward	EUR	Disease
Sjogren's syndrome	Sjogren_Syndrome	SS	Diseases of the musculoskeletal system and connective tissue	Autoimmune	HLA-E	HLA class I histocompatibility antigen, alpha chain E	Inflammation	P13747	OID20532	MR Egger	94	1.07081	0.151935	3.26246e-10	Forward cis-MR	forward	EUR	Disease
Sjogren's syndrome	Sjogren_Syndrome	SS	Diseases of the musculoskeletal system and connective tissue	Autoimmune	HLA-E	HLA class I histocompatibility antigen, alpha chain E	Inflammation	P13747	OID20532	Weighted median	94	0.736224	0.0879645	5.78353e-17	Forward cis-MR	forward	EUR	Disease
Sjogren's syndrome	Sjogren_Syndrome	SS	Diseases of the musculoskeletal system and connective tissue	Autoimmune	HLA-E	HLA class I histocompatibility antigen, alpha chain E	Inflammation	P13747	OID20532	Weighted mode	94	0.527596	0.354984	0.140595	Forward cis-MR	forward	EUR	Disease
Skin cancer	SkC	SkC	Neoplasms	Neoplasms	HLA-E	HLA class I histocompatibility antigen, alpha chain E	Inflammation	P13747	OID20532	Inverse variance weighted	94	0.0788181	0.014463	5.04699e-08	Forward cis-MR	forward	EUR	Disease
Skin cancer	SkC	SkC	Neoplasms	Neoplasms	HLA-E	HLA class I histocompatibility antigen, alpha chain E	Inflammation	P13747	OID20532	MR Egger	94	0.0907729	0.0317898	0.00531201	Forward cis-MR	forward	EUR	Disease
Skin cancer	SkC	SkC	Neoplasms	Neoplasms	HLA-E	HLA class I histocompatibility antigen, alpha chain E	Inflammation	P13747	OID20532	Weighted median	94	0.0546598	0.0164415	0.000885794	Forward cis-MR	forward	EUR	Disease
Skin cancer	SkC	SkC	Neoplasms	Neoplasms	HLA-E	HLA class I histocompatibility antigen, alpha chain E	Inflammation	P13747	OID20532	Weighted mode	94	0.0389838	0.0165968	0.0209473	Forward cis-MR	forward	EUR	Disease
Systemic lupus erythematosus	SLE	SLE	Diseases of the musculoskeletal system and connective tissue	Autoimmune	HLA-E	HLA class I histocompatibility antigen, alpha chain E	Inflammation	P13747	OID20532	Inverse variance weighted	94	0.906347	0.0751198	1.60976e-33	Forward cis-MR	forward	EUR	Disease
Systemic lupus erythematosus	SLE	SLE	Diseases of the musculoskeletal system and connective tissue	Autoimmune	HLA-E	HLA class I histocompatibility antigen, alpha chain E	Inflammation	P13747	OID20532	MR Egger	94	1.04133	0.167753	1.52918e-08	Forward cis-MR	forward	EUR	Disease
Systemic lupus erythematosus	SLE	SLE	Diseases of the musculoskeletal system and connective tissue	Autoimmune	HLA-E	HLA class I histocompatibility antigen, alpha chain E	Inflammation	P13747	OID20532	Weighted median	94	0.801998	0.103142	7.50447e-15	Forward cis-MR	forward	EUR	Disease
Systemic lupus erythematosus	SLE	SLE	Diseases of the musculoskeletal system and connective tissue	Autoimmune	HLA-E	HLA class I histocompatibility antigen, alpha chain E	Inflammation	P13747	OID20532	Weighted mode	94	0.820481	0.196706	6.80407e-05	Forward cis-MR	forward	EUR	Disease
Typhoid fever	Typhoid	Typ	Infectious and parasitic diseases	Infectious	HLA-E	HLA class I histocompatibility antigen, alpha chain E	Inflammation	P13747	OID20532	Inverse variance weighted	87	-0.184136	0.0246765	8.52272e-14	Forward cis-MR	forward	EUR	Disease
Typhoid fever	Typhoid	Typ	Infectious and parasitic diseases	Infectious	HLA-E	HLA class I histocompatibility antigen, alpha chain E	Inflammation	P13747	OID20532	MR Egger	87	-0.154001	0.0547314	0.00608182	Forward cis-MR	forward	EUR	Disease
Typhoid fever	Typhoid	Typ	Infectious and parasitic diseases	Infectious	HLA-E	HLA class I histocompatibility antigen, alpha chain E	Inflammation	P13747	OID20532	Weighted median	87	-0.162389	0.0363522	7.92895e-06	Forward cis-MR	forward	EUR	Disease
Typhoid fever	Typhoid	Typ	Infectious and parasitic diseases	Infectious	HLA-E	HLA class I histocompatibility antigen, alpha chain E	Inflammation	P13747	OID20532	Weighted mode	87	-0.17617	0.0376365	1.05631e-05	Forward cis-MR	forward	EUR	Disease
Uterine prolapse	Uterine_prolapse	UP	Diseases of the genitourinary system	Genitourinary	HLA-E	HLA class I histocompatibility antigen, alpha chain E	Inflammation	P13747	OID20532	Inverse variance weighted	94	-0.127032	0.015154	5.17078e-17	Forward cis-MR	forward	EUR	Disease
Uterine prolapse	Uterine_prolapse	UP	Diseases of the genitourinary system	Genitourinary	HLA-E	HLA class I histocompatibility antigen, alpha chain E	Inflammation	P13747	OID20532	MR Egger	94	-0.118248	0.0337977	0.000722435	Forward cis-MR	forward	EUR	Disease
Uterine prolapse	Uterine_prolapse	UP	Diseases of the genitourinary system	Genitourinary	HLA-E	HLA class I histocompatibility antigen, alpha chain E	Inflammation	P13747	OID20532	Weighted median	94	-0.136631	0.0228869	2.37529e-09	Forward cis-MR	forward	EUR	Disease
Uterine prolapse	Uterine_prolapse	UP	Diseases of the genitourinary system	Genitourinary	HLA-E	HLA class I histocompatibility antigen, alpha chain E	Inflammation	P13747	OID20532	Weighted mode	94	-0.14433	0.0243769	5.33223e-08	Forward cis-MR	forward	EUR	Disease
Varicose	Varicose	Var	Diseases of the circulatory system	Cardiovascular	HLA-E	HLA class I histocompatibility antigen, alpha chain E	Inflammation	P13747	OID20532	Inverse variance weighted	94	-0.102606	0.0195288	1.48785e-07	Forward cis-MR	forward	EUR	Disease
Varicose	Varicose	Var	Diseases of the circulatory system	Cardiovascular	HLA-E	HLA class I histocompatibility antigen, alpha chain E	Inflammation	P13747	OID20532	MR Egger	94	-0.140932	0.0435134	0.00167045	Forward cis-MR	forward	EUR	Disease
Varicose	Varicose	Var	Diseases of the circulatory system	Cardiovascular	HLA-E	HLA class I histocompatibility antigen, alpha chain E	Inflammation	P13747	OID20532	Weighted median	94	-0.136686	0.0201896	1.2867e-11	Forward cis-MR	forward	EUR	Disease
Varicose	Varicose	Var	Diseases of the circulatory system	Cardiovascular	HLA-E	HLA class I histocompatibility antigen, alpha chain E	Inflammation	P13747	OID20532	Weighted mode	94	-0.152178	0.0186283	1.5003e-12	Forward cis-MR	forward	EUR	Disease
Systemic lupus erythematosus	SLE	SLE	Diseases of the musculoskeletal system and connective tissue	Autoimmune	HNMT	Histamine N-methyltransferase	Neurology	P50135	OID20975	Inverse variance weighted	76	0.325709	0.0549503	3.07892e-09	Forward cis-MR	forward	EUR	Disease
Systemic lupus erythematosus	SLE	SLE	Diseases of the musculoskeletal system and connective tissue	Autoimmune	HNMT	Histamine N-methyltransferase	Neurology	P50135	OID20975	MR Egger	76	0.311888	0.0782166	0.000155247	Forward cis-MR	forward	EUR	Disease
Systemic lupus erythematosus	SLE	SLE	Diseases of the musculoskeletal system and connective tissue	Autoimmune	HNMT	Histamine N-methyltransferase	Neurology	P50135	OID20975	Weighted median	76	0.336485	0.0810791	3.32347e-05	Forward cis-MR	forward	EUR	Disease
Systemic lupus erythematosus	SLE	SLE	Diseases of the musculoskeletal system and connective tissue	Autoimmune	HNMT	Histamine N-methyltransferase	Neurology	P50135	OID20975	Weighted mode	76	0.339987	0.0750469	2.18195e-05	Forward cis-MR	forward	EUR	Disease
Unstable angina pectoris	UAP	UAP	Diseases of the circulatory system	Cardiovascular	HPGDS	Hematopoietic prostaglandin D synthase	Oncology	O60760	OID21266	Inverse variance weighted	69	-0.093783	0.0174448	7.6158e-08	Forward cis-MR	forward	EUR	Disease
Unstable angina pectoris	UAP	UAP	Diseases of the circulatory system	Cardiovascular	HPGDS	Hematopoietic prostaglandin D synthase	Oncology	O60760	OID21266	MR Egger	69	-0.0807569	0.0242429	0.00141002	Forward cis-MR	forward	EUR	Disease
Unstable angina pectoris	UAP	UAP	Diseases of the circulatory system	Cardiovascular	HPGDS	Hematopoietic prostaglandin D synthase	Oncology	O60760	OID21266	Weighted median	69	-0.101299	0.0245176	3.60115e-05	Forward cis-MR	forward	EUR	Disease
Unstable angina pectoris	UAP	UAP	Diseases of the circulatory system	Cardiovascular	HPGDS	Hematopoietic prostaglandin D synthase	Oncology	O60760	OID21266	Weighted mode	69	-0.102419	0.0222103	1.81894e-05	Forward cis-MR	forward	EUR	Disease
Unstable angina pectoris	UAP	UAP	Diseases of the circulatory system	Cardiovascular	HRG	Histidine-rich glycoprotein	Inflammation_II	P04196	OID30770	Inverse variance weighted	69	0.121768	0.0199498	1.03619e-09	Forward cis-MR	forward	EUR	Disease
Unstable angina pectoris	UAP	UAP	Diseases of the circulatory system	Cardiovascular	HRG	Histidine-rich glycoprotein	Inflammation_II	P04196	OID30770	MR Egger	69	0.0870723	0.0340213	0.0127504	Forward cis-MR	forward	EUR	Disease
Unstable angina pectoris	UAP	UAP	Diseases of the circulatory system	Cardiovascular	HRG	Histidine-rich glycoprotein	Inflammation_II	P04196	OID30770	Weighted median	69	0.119557	0.0291911	4.20948e-05	Forward cis-MR	forward	EUR	Disease
Unstable angina pectoris	UAP	UAP	Diseases of the circulatory system	Cardiovascular	HRG	Histidine-rich glycoprotein	Inflammation_II	P04196	OID30770	Weighted mode	69	0.114744	0.0280576	0.000116672	Forward cis-MR	forward	EUR	Disease
Acute renal failure	Acute_Renal_Failure	ARF	Diseases of the genitourinary system	Renal	HYAL1	Hyaluronidase-1	Cardiometabolic	Q12794	OID20357	Inverse variance weighted	32	0.183631	0.0332921	3.47299e-08	Forward cis-MR	forward	EUR	Disease
Acute renal failure	Acute_Renal_Failure	ARF	Diseases of the genitourinary system	Renal	HYAL1	Hyaluronidase-1	Cardiometabolic	Q12794	OID20357	MR Egger	32	0.135383	0.0457714	0.00599173	Forward cis-MR	forward	EUR	Disease
Acute renal failure	Acute_Renal_Failure	ARF	Diseases of the genitourinary system	Renal	HYAL1	Hyaluronidase-1	Cardiometabolic	Q12794	OID20357	Weighted median	32	0.167822	0.0476956	0.000433822	Forward cis-MR	forward	EUR	Disease
Acute renal failure	Acute_Renal_Failure	ARF	Diseases of the genitourinary system	Renal	HYAL1	Hyaluronidase-1	Cardiometabolic	Q12794	OID20357	Weighted mode	32	0.14628	0.0414402	0.00132253	Forward cis-MR	forward	EUR	Disease
Endometriosis	Endometriosis	EM	Diseases of the genitourinary system	Genitourinary	HYAL1	Hyaluronidase-1	Cardiometabolic	Q12794	OID20357	Inverse variance weighted	32	0.258815	0.0470459	3.7696e-08	Forward cis-MR	forward	EUR	Disease
Endometriosis	Endometriosis	EM	Diseases of the genitourinary system	Genitourinary	HYAL1	Hyaluronidase-1	Cardiometabolic	Q12794	OID20357	MR Egger	32	0.216486	0.0647382	0.00222793	Forward cis-MR	forward	EUR	Disease
Endometriosis	Endometriosis	EM	Diseases of the genitourinary system	Genitourinary	HYAL1	Hyaluronidase-1	Cardiometabolic	Q12794	OID20357	Weighted median	32	0.225	0.0596495	0.000161922	Forward cis-MR	forward	EUR	Disease
Endometriosis	Endometriosis	EM	Diseases of the genitourinary system	Genitourinary	HYAL1	Hyaluronidase-1	Cardiometabolic	Q12794	OID20357	Weighted mode	32	0.236387	0.0547949	0.000151542	Forward cis-MR	forward	EUR	Disease
Pericarditis	Pericarditis	Per	Diseases of the circulatory system	Cardiovascular	IGF2R	Cation-independent mannose-6-phosphate receptor	Neurology	P11717	OID21146	Inverse variance weighted	102	-0.20791	0.0384467	6.38188e-08	Forward cis-MR	forward	EUR	Disease
Pericarditis	Pericarditis	Per	Diseases of the circulatory system	Cardiovascular	IGF2R	Cation-independent mannose-6-phosphate receptor	Neurology	P11717	OID21146	MR Egger	102	-0.117557	0.065783	0.0769596	Forward cis-MR	forward	EUR	Disease
Pericarditis	Pericarditis	Per	Diseases of the circulatory system	Cardiovascular	IGF2R	Cation-independent mannose-6-phosphate receptor	Neurology	P11717	OID21146	Weighted median	102	-0.184487	0.0597481	0.00201678	Forward cis-MR	forward	EUR	Disease
Pericarditis	Pericarditis	Per	Diseases of the circulatory system	Cardiovascular	IGF2R	Cation-independent mannose-6-phosphate receptor	Neurology	P11717	OID21146	Weighted mode	102	-0.157531	0.0607925	0.0109771	Forward cis-MR	forward	EUR	Disease
Asthma	Asthma	As	Diseases of the respiratory system	Respiratory	IGFBP3	Insulin-like growth factor-binding protein 3	Cardiometabolic	P17936	OID20398	Inverse variance weighted	112	0.052845	0.00955938	3.23764e-08	Forward cis-MR	forward	EUR	Disease
Asthma	Asthma	As	Diseases of the respiratory system	Respiratory	IGFBP3	Insulin-like growth factor-binding protein 3	Cardiometabolic	P17936	OID20398	MR Egger	112	0.0540987	0.0186141	0.00442295	Forward cis-MR	forward	EUR	Disease
Asthma	Asthma	As	Diseases of the respiratory system	Respiratory	IGFBP3	Insulin-like growth factor-binding protein 3	Cardiometabolic	P17936	OID20398	Weighted median	112	0.0600588	0.0159904	0.000172694	Forward cis-MR	forward	EUR	Disease
Asthma	Asthma	As	Diseases of the respiratory system	Respiratory	IGFBP3	Insulin-like growth factor-binding protein 3	Cardiometabolic	P17936	OID20398	Weighted mode	112	0.059014	0.0147406	0.00011307	Forward cis-MR	forward	EUR	Disease
Atrial flutter/fibrillation	Atrial_Flutter	AF	Diseases of the circulatory system	Cardiovascular	IGFBP3	Insulin-like growth factor-binding protein 3	Cardiometabolic	P17936	OID20398	Inverse variance weighted	112	-0.0643116	0.0122896	1.66791e-07	Forward cis-MR	forward	EUR	Disease
Atrial flutter/fibrillation	Atrial_Flutter	AF	Diseases of the circulatory system	Cardiovascular	IGFBP3	Insulin-like growth factor-binding protein 3	Cardiometabolic	P17936	OID20398	MR Egger	112	-0.049963	0.0239774	0.039499	Forward cis-MR	forward	EUR	Disease
Atrial flutter/fibrillation	Atrial_Flutter	AF	Diseases of the circulatory system	Cardiovascular	IGFBP3	Insulin-like growth factor-binding protein 3	Cardiometabolic	P17936	OID20398	Weighted median	112	-0.0443551	0.0191891	0.0208069	Forward cis-MR	forward	EUR	Disease
Atrial flutter/fibrillation	Atrial_Flutter	AF	Diseases of the circulatory system	Cardiovascular	IGFBP3	Insulin-like growth factor-binding protein 3	Cardiometabolic	P17936	OID20398	Weighted mode	112	-0.0460416	0.0187735	0.0157447	Forward cis-MR	forward	EUR	Disease
Myocardial infarction	MI	MI	Diseases of the circulatory system	Cardiovascular	IGFBP3	Insulin-like growth factor-binding protein 3	Cardiometabolic	P17936	OID20398	Inverse variance weighted	112	0.0924518	0.0135248	8.15805e-12	Forward cis-MR	forward	EUR	Disease
Myocardial infarction	MI	MI	Diseases of the circulatory system	Cardiovascular	IGFBP3	Insulin-like growth factor-binding protein 3	Cardiometabolic	P17936	OID20398	MR Egger	112	0.120702	0.0263279	1.20957e-05	Forward cis-MR	forward	EUR	Disease
Myocardial infarction	MI	MI	Diseases of the circulatory system	Cardiovascular	IGFBP3	Insulin-like growth factor-binding protein 3	Cardiometabolic	P17936	OID20398	Weighted median	112	0.101975	0.021335	1.75565e-06	Forward cis-MR	forward	EUR	Disease
Myocardial infarction	MI	MI	Diseases of the circulatory system	Cardiovascular	IGFBP3	Insulin-like growth factor-binding protein 3	Cardiometabolic	P17936	OID20398	Weighted mode	112	0.119057	0.0208083	9.07437e-08	Forward cis-MR	forward	EUR	Disease
Pediatric asthma	Ped_asthma	PA	Diseases of the respiratory system	Respiratory	IGFBP3	Insulin-like growth factor-binding protein 3	Cardiometabolic	P17936	OID20398	Inverse variance weighted	112	0.0667656	0.01116	2.19601e-09	Forward cis-MR	forward	EUR	Disease
Pediatric asthma	Ped_asthma	PA	Diseases of the respiratory system	Respiratory	IGFBP3	Insulin-like growth factor-binding protein 3	Cardiometabolic	P17936	OID20398	MR Egger	112	0.0737949	0.0216649	0.000920718	Forward cis-MR	forward	EUR	Disease
Pediatric asthma	Ped_asthma	PA	Diseases of the respiratory system	Respiratory	IGFBP3	Insulin-like growth factor-binding protein 3	Cardiometabolic	P17936	OID20398	Weighted median	112	0.0720392	0.0176628	4.53123e-05	Forward cis-MR	forward	EUR	Disease
Pediatric asthma	Ped_asthma	PA	Diseases of the respiratory system	Respiratory	IGFBP3	Insulin-like growth factor-binding protein 3	Cardiometabolic	P17936	OID20398	Weighted mode	112	0.0822396	0.0158931	1.02477e-06	Forward cis-MR	forward	EUR	Disease
Skin cancer	SkC	SkC	Neoplasms	Neoplasms	IGFBP3	Insulin-like growth factor-binding protein 3	Cardiometabolic	P17936	OID20398	Inverse variance weighted	112	-0.0627709	0.0112108	2.15379e-08	Forward cis-MR	forward	EUR	Disease
Skin cancer	SkC	SkC	Neoplasms	Neoplasms	IGFBP3	Insulin-like growth factor-binding protein 3	Cardiometabolic	P17936	OID20398	MR Egger	112	-0.0635905	0.0216824	0.00408795	Forward cis-MR	forward	EUR	Disease
Skin cancer	SkC	SkC	Neoplasms	Neoplasms	IGFBP3	Insulin-like growth factor-binding protein 3	Cardiometabolic	P17936	OID20398	Weighted median	112	-0.0591242	0.0175848	0.000773144	Forward cis-MR	forward	EUR	Disease
Skin cancer	SkC	SkC	Neoplasms	Neoplasms	IGFBP3	Insulin-like growth factor-binding protein 3	Cardiometabolic	P17936	OID20398	Weighted mode	112	-0.0617357	0.0152451	9.53287e-05	Forward cis-MR	forward	EUR	Disease
Autoimmune hepatitis	AIH	AIH	Diseases of the digestive system	Autoimmune	IL12A_IL12B	Interleukin-12	Oncology	P29459_P29460	OID21327	Inverse variance weighted	75	-0.349189	0.0661988	1.32856e-07	Forward cis-MR	forward	EUR	Disease
Autoimmune hepatitis	AIH	AIH	Diseases of the digestive system	Autoimmune	IL12A_IL12B	Interleukin-12	Oncology	P29459_P29460	OID21327	MR Egger	75	-0.261859	0.124871	0.0394549	Forward cis-MR	forward	EUR	Disease
Autoimmune hepatitis	AIH	AIH	Diseases of the digestive system	Autoimmune	IL12A_IL12B	Interleukin-12	Oncology	P29459_P29460	OID21327	Weighted median	75	-0.279681	0.0998598	0.00509866	Forward cis-MR	forward	EUR	Disease
Autoimmune hepatitis	AIH	AIH	Diseases of the digestive system	Autoimmune	IL12A_IL12B	Interleukin-12	Oncology	P29459_P29460	OID21327	Weighted mode	75	-0.29227	0.0964186	0.00335509	Forward cis-MR	forward	EUR	Disease
Autoimmune hepatitis	AIH	AIH	Diseases of the digestive system	Autoimmune	IL12B	Interleukin-12 subunit beta	Inflammation	P29460	OID20666	Inverse variance weighted	76	-0.39625	0.0739763	8.48741e-08	Forward cis-MR	forward	EUR	Disease
Autoimmune hepatitis	AIH	AIH	Diseases of the digestive system	Autoimmune	IL12B	Interleukin-12 subunit beta	Inflammation	P29460	OID20666	MR Egger	76	-0.297069	0.135744	0.0317928	Forward cis-MR	forward	EUR	Disease
Autoimmune hepatitis	AIH	AIH	Diseases of the digestive system	Autoimmune	IL12B	Interleukin-12 subunit beta	Inflammation	P29460	OID20666	Weighted median	76	-0.301836	0.104946	0.00402633	Forward cis-MR	forward	EUR	Disease
Autoimmune hepatitis	AIH	AIH	Diseases of the digestive system	Autoimmune	IL12B	Interleukin-12 subunit beta	Inflammation	P29460	OID20666	Weighted mode	76	-0.349709	0.10338	0.00114328	Forward cis-MR	forward	EUR	Disease
Colorectal cancer	CRC	CC	Neoplasms	Neoplasms	IL17RA	Interleukin-17 receptor A	Neurology	Q96F46	OID21089	Inverse variance weighted	132	0.0647475	0.0116847	3.00367e-08	Forward cis-MR	forward	EUR	Disease
Colorectal cancer	CRC	CC	Neoplasms	Neoplasms	IL17RA	Interleukin-17 receptor A	Neurology	Q96F46	OID21089	MR Egger	132	0.0531593	0.0168754	0.00202554	Forward cis-MR	forward	EUR	Disease
Colorectal cancer	CRC	CC	Neoplasms	Neoplasms	IL17RA	Interleukin-17 receptor A	Neurology	Q96F46	OID21089	Weighted median	132	0.0388214	0.0192652	0.043894	Forward cis-MR	forward	EUR	Disease
Colorectal cancer	CRC	CC	Neoplasms	Neoplasms	IL17RA	Interleukin-17 receptor A	Neurology	Q96F46	OID21089	Weighted mode	132	0.0404604	0.0176566	0.0235296	Forward cis-MR	forward	EUR	Disease
Atopic dermatitis	AD	AD	Diseases of the skin and subcutaneous tissue	Autoimmune	IL17RB	Interleukin-17 receptor B	Inflammation	Q9NRM6	OID20585	Inverse variance weighted	156	-0.106852	0.0137243	6.93843e-15	Forward cis-MR	forward	EUR	Disease
Atopic dermatitis	AD	AD	Diseases of the skin and subcutaneous tissue	Autoimmune	IL17RB	Interleukin-17 receptor B	Inflammation	Q9NRM6	OID20585	MR Egger	156	-0.0866455	0.0221134	0.000133798	Forward cis-MR	forward	EUR	Disease
Atopic dermatitis	AD	AD	Diseases of the skin and subcutaneous tissue	Autoimmune	IL17RB	Interleukin-17 receptor B	Inflammation	Q9NRM6	OID20585	Weighted median	156	-0.0998407	0.0236404	2.40746e-05	Forward cis-MR	forward	EUR	Disease
Atopic dermatitis	AD	AD	Diseases of the skin and subcutaneous tissue	Autoimmune	IL17RB	Interleukin-17 receptor B	Inflammation	Q9NRM6	OID20585	Weighted mode	156	-0.0964101	0.0199312	3.15091e-06	Forward cis-MR	forward	EUR	Disease
Atopic dermatitis	AD	AD	Diseases of the skin and subcutaneous tissue	Autoimmune	IL18R1	Interleukin-18 receptor 1	Inflammation	Q13478	OID20652	Inverse variance weighted	174	0.104447	0.013886	5.40485e-14	Forward cis-MR	forward	EUR	Disease
Atopic dermatitis	AD	AD	Diseases of the skin and subcutaneous tissue	Autoimmune	IL18R1	Interleukin-18 receptor 1	Inflammation	Q13478	OID20652	MR Egger	174	0.0587494	0.0222538	0.00905387	Forward cis-MR	forward	EUR	Disease
Atopic dermatitis	AD	AD	Diseases of the skin and subcutaneous tissue	Autoimmune	IL18R1	Interleukin-18 receptor 1	Inflammation	Q13478	OID20652	Weighted median	174	0.101428	0.0214001	2.14118e-06	Forward cis-MR	forward	EUR	Disease
Atopic dermatitis	AD	AD	Diseases of the skin and subcutaneous tissue	Autoimmune	IL18R1	Interleukin-18 receptor 1	Inflammation	Q13478	OID20652	Weighted mode	174	0.103994	0.0199007	4.95141e-07	Forward cis-MR	forward	EUR	Disease
Contact dermatitis	Contact_dermatitis	CD	Diseases of the skin and subcutaneous tissue	Skin	IL18R1	Interleukin-18 receptor 1	Inflammation	Q13478	OID20652	Inverse variance weighted	174	0.0919698	0.0158787	6.95487e-09	Forward cis-MR	forward	EUR	Disease
Contact dermatitis	Contact_dermatitis	CD	Diseases of the skin and subcutaneous tissue	Skin	IL18R1	Interleukin-18 receptor 1	Inflammation	Q13478	OID20652	MR Egger	174	0.0277218	0.0260646	0.289009	Forward cis-MR	forward	EUR	Disease
Contact dermatitis	Contact_dermatitis	CD	Diseases of the skin and subcutaneous tissue	Skin	IL18R1	Interleukin-18 receptor 1	Inflammation	Q13478	OID20652	Weighted median	174	0.0925877	0.0253298	0.000256888	Forward cis-MR	forward	EUR	Disease
Contact dermatitis	Contact_dermatitis	CD	Diseases of the skin and subcutaneous tissue	Skin	IL18R1	Interleukin-18 receptor 1	Inflammation	Q13478	OID20652	Weighted mode	174	0.0808222	0.0225587	0.000441761	Forward cis-MR	forward	EUR	Disease
Esophageal varix	Esophageal_varix	EV	Diseases of the circulatory system	Cardiovascular	IL18R1	Interleukin-18 receptor 1	Inflammation	Q13478	OID20652	Inverse variance weighted	174	-0.107521	0.020574	1.73148e-07	Forward cis-MR	forward	EUR	Disease
Esophageal varix	Esophageal_varix	EV	Diseases of the circulatory system	Cardiovascular	IL18R1	Interleukin-18 receptor 1	Inflammation	Q13478	OID20652	MR Egger	174	-0.0883564	0.0340238	0.0102214	Forward cis-MR	forward	EUR	Disease
Esophageal varix	Esophageal_varix	EV	Diseases of the circulatory system	Cardiovascular	IL18R1	Interleukin-18 receptor 1	Inflammation	Q13478	OID20652	Weighted median	174	-0.0906238	0.0331712	0.00629502	Forward cis-MR	forward	EUR	Disease
Esophageal varix	Esophageal_varix	EV	Diseases of the circulatory system	Cardiovascular	IL18R1	Interleukin-18 receptor 1	Inflammation	Q13478	OID20652	Weighted mode	174	-0.117361	0.0306166	0.000176823	Forward cis-MR	forward	EUR	Disease
Ulcerative colitis	UC	UC	Diseases of the digestive system	Autoimmune	IL1R1	Interleukin-1 receptor type 1	Neurology	P14778	OID21116	Inverse variance weighted	35	-0.296145	0.0480697	7.24029e-10	Forward cis-MR	forward	EUR	Disease
Ulcerative colitis	UC	UC	Diseases of the digestive system	Autoimmune	IL1R1	Interleukin-1 receptor type 1	Neurology	P14778	OID21116	MR Egger	35	-0.217675	0.112471	0.0615503	Forward cis-MR	forward	EUR	Disease
Ulcerative colitis	UC	UC	Diseases of the digestive system	Autoimmune	IL1R1	Interleukin-1 receptor type 1	Neurology	P14778	OID21116	Weighted median	35	-0.348157	0.0764853	5.31518e-06	Forward cis-MR	forward	EUR	Disease
Ulcerative colitis	UC	UC	Diseases of the digestive system	Autoimmune	IL1R1	Interleukin-1 receptor type 1	Neurology	P14778	OID21116	Weighted mode	35	-0.367905	0.0998171	0.00078887	Forward cis-MR	forward	EUR	Disease
Carpal tunnel syndrome	Carpal_Tunnel_Syndrome	CTS	Diseases of the nervous system	Nervous	IL1R2	Interleukin-1 receptor type 2	Inflammation	P27930	OID20757	Inverse variance weighted	106	0.0902226	0.0129055	2.72895e-12	Forward cis-MR	forward	EUR	Disease
Carpal tunnel syndrome	Carpal_Tunnel_Syndrome	CTS	Diseases of the nervous system	Nervous	IL1R2	Interleukin-1 receptor type 2	Inflammation	P27930	OID20757	MR Egger	106	0.0371953	0.0219144	0.0926305	Forward cis-MR	forward	EUR	Disease
Carpal tunnel syndrome	Carpal_Tunnel_Syndrome	CTS	Diseases of the nervous system	Nervous	IL1R2	Interleukin-1 receptor type 2	Inflammation	P27930	OID20757	Weighted median	106	0.0811641	0.0183443	9.66675e-06	Forward cis-MR	forward	EUR	Disease
Carpal tunnel syndrome	Carpal_Tunnel_Syndrome	CTS	Diseases of the nervous system	Nervous	IL1R2	Interleukin-1 receptor type 2	Inflammation	P27930	OID20757	Weighted mode	106	0.08258	0.018036	1.29073e-05	Forward cis-MR	forward	EUR	Disease
Gastroesophageal reflux disease	GERD	GERD	Diseases of the digestive system	Digestive	IL1R2	Interleukin-1 receptor type 2	Inflammation	P27930	OID20757	Inverse variance weighted	106	0.057096	0.00949229	1.79902e-09	Forward cis-MR	forward	EUR	Disease
Gastroesophageal reflux disease	GERD	GERD	Diseases of the digestive system	Digestive	IL1R2	Interleukin-1 receptor type 2	Inflammation	P27930	OID20757	MR Egger	106	0.0751135	0.0165969	1.60525e-05	Forward cis-MR	forward	EUR	Disease
Gastroesophageal reflux disease	GERD	GERD	Diseases of the digestive system	Digestive	IL1R2	Interleukin-1 receptor type 2	Inflammation	P27930	OID20757	Weighted median	106	0.0351395	0.0150244	0.0193438	Forward cis-MR	forward	EUR	Disease
Gastroesophageal reflux disease	GERD	GERD	Diseases of the digestive system	Digestive	IL1R2	Interleukin-1 receptor type 2	Inflammation	P27930	OID20757	Weighted mode	106	0.0257954	0.0186557	0.169688	Forward cis-MR	forward	EUR	Disease
Parkinson's disease	Parkinsons_Disease	PD	Diseases of the nervous system	Nervous	IL1R2	Interleukin-1 receptor type 2	Inflammation	P27930	OID20757	Inverse variance weighted	106	0.206276	0.0304678	1.28511e-11	Forward cis-MR	forward	EUR	Disease
Parkinson's disease	Parkinsons_Disease	PD	Diseases of the nervous system	Nervous	IL1R2	Interleukin-1 receptor type 2	Inflammation	P27930	OID20757	MR Egger	106	0.222545	0.0537132	6.99199e-05	Forward cis-MR	forward	EUR	Disease
Parkinson's disease	Parkinsons_Disease	PD	Diseases of the nervous system	Nervous	IL1R2	Interleukin-1 receptor type 2	Inflammation	P27930	OID20757	Weighted median	106	0.213645	0.0486715	1.13592e-05	Forward cis-MR	forward	EUR	Disease
Parkinson's disease	Parkinsons_Disease	PD	Diseases of the nervous system	Nervous	IL1R2	Interleukin-1 receptor type 2	Inflammation	P27930	OID20757	Weighted mode	106	0.219144	0.0475586	1.14859e-05	Forward cis-MR	forward	EUR	Disease
Pericarditis	Pericarditis	Per	Diseases of the circulatory system	Cardiovascular	IL1R2	Interleukin-1 receptor type 2	Inflammation	P27930	OID20757	Inverse variance weighted	106	0.239754	0.0359579	2.59959e-11	Forward cis-MR	forward	EUR	Disease
Pericarditis	Pericarditis	Per	Diseases of the circulatory system	Cardiovascular	IL1R2	Interleukin-1 receptor type 2	Inflammation	P27930	OID20757	MR Egger	106	0.152014	0.0630334	0.0176335	Forward cis-MR	forward	EUR	Disease
Pericarditis	Pericarditis	Per	Diseases of the circulatory system	Cardiovascular	IL1R2	Interleukin-1 receptor type 2	Inflammation	P27930	OID20757	Weighted median	106	0.247342	0.0544959	5.65956e-06	Forward cis-MR	forward	EUR	Disease
Pericarditis	Pericarditis	Per	Diseases of the circulatory system	Cardiovascular	IL1R2	Interleukin-1 receptor type 2	Inflammation	P27930	OID20757	Weighted mode	106	0.222799	0.0572718	0.000176011	Forward cis-MR	forward	EUR	Disease
Asthma	Asthma	As	Diseases of the respiratory system	Respiratory	IL1RL1	Interleukin-1 receptor-like 1	Cardiometabolic	Q01638	OID20250	Inverse variance weighted	170	-0.0782049	0.010006	5.46209e-15	Forward cis-MR	forward	EUR	Disease
Asthma	Asthma	As	Diseases of the respiratory system	Respiratory	IL1RL1	Interleukin-1 receptor-like 1	Cardiometabolic	Q01638	OID20250	MR Egger	170	-0.0758279	0.016904	1.34219e-05	Forward cis-MR	forward	EUR	Disease
Asthma	Asthma	As	Diseases of the respiratory system	Respiratory	IL1RL1	Interleukin-1 receptor-like 1	Cardiometabolic	Q01638	OID20250	Weighted median	170	-0.0570952	0.0148633	0.000122355	Forward cis-MR	forward	EUR	Disease
Asthma	Asthma	As	Diseases of the respiratory system	Respiratory	IL1RL1	Interleukin-1 receptor-like 1	Cardiometabolic	Q01638	OID20250	Weighted mode	170	-0.0070832	0.0192073	0.712756	Forward cis-MR	forward	EUR	Disease
Compression_ fracture	Compression_Fracture	CF	Injury, poisoning and certain other consequences of external causes	Injury	IL1RL1	Interleukin-1 receptor-like 1	Cardiometabolic	Q01638	OID20250	Inverse variance weighted	159	0.138248	0.0251022	3.64122e-08	Forward cis-MR	forward	EUR	Disease
Compression_ fracture	Compression_Fracture	CF	Injury, poisoning and certain other consequences of external causes	Injury	IL1RL1	Interleukin-1 receptor-like 1	Cardiometabolic	Q01638	OID20250	MR Egger	159	0.169666	0.0411063	5.93674e-05	Forward cis-MR	forward	EUR	Disease
Compression_ fracture	Compression_Fracture	CF	Injury, poisoning and certain other consequences of external causes	Injury	IL1RL1	Interleukin-1 receptor-like 1	Cardiometabolic	Q01638	OID20250	Weighted median	159	0.158805	0.0374579	2.23951e-05	Forward cis-MR	forward	EUR	Disease
Compression_ fracture	Compression_Fracture	CF	Injury, poisoning and certain other consequences of external causes	Injury	IL1RL1	Interleukin-1 receptor-like 1	Cardiometabolic	Q01638	OID20250	Weighted mode	159	0.15872	0.0343217	7.76653e-06	Forward cis-MR	forward	EUR	Disease
Nasal polyp	Nasal_polyp	NP	Diseases of the respiratory system	Respiratory	IL1RL1	Interleukin-1 receptor-like 1	Cardiometabolic	Q01638	OID20250	Inverse variance weighted	170	-0.145267	0.0190718	2.59945e-14	Forward cis-MR	forward	EUR	Disease
Nasal polyp	Nasal_polyp	NP	Diseases of the respiratory system	Respiratory	IL1RL1	Interleukin-1 receptor-like 1	Cardiometabolic	Q01638	OID20250	MR Egger	170	-0.158686	0.032442	2.32922e-06	Forward cis-MR	forward	EUR	Disease
Nasal polyp	Nasal_polyp	NP	Diseases of the respiratory system	Respiratory	IL1RL1	Interleukin-1 receptor-like 1	Cardiometabolic	Q01638	OID20250	Weighted median	170	-0.119058	0.0301454	7.83285e-05	Forward cis-MR	forward	EUR	Disease
Nasal polyp	Nasal_polyp	NP	Diseases of the respiratory system	Respiratory	IL1RL1	Interleukin-1 receptor-like 1	Cardiometabolic	Q01638	OID20250	Weighted mode	170	-0.0908252	0.0328597	0.00634292	Forward cis-MR	forward	EUR	Disease
Nephrotic syndrome	Nephrotic_Syndrome	NS	Diseases of the genitourinary system	Renal	IL1RL1	Interleukin-1 receptor-like 1	Cardiometabolic	Q01638	OID20250	Inverse variance weighted	170	0.21756	0.0407744	9.51717e-08	Forward cis-MR	forward	EUR	Disease
Nephrotic syndrome	Nephrotic_Syndrome	NS	Diseases of the genitourinary system	Renal	IL1RL1	Interleukin-1 receptor-like 1	Cardiometabolic	Q01638	OID20250	MR Egger	170	0.129212	0.0688084	0.0621346	Forward cis-MR	forward	EUR	Disease
Nephrotic syndrome	Nephrotic_Syndrome	NS	Diseases of the genitourinary system	Renal	IL1RL1	Interleukin-1 receptor-like 1	Cardiometabolic	Q01638	OID20250	Weighted median	170	0.245836	0.0604774	4.80501e-05	Forward cis-MR	forward	EUR	Disease
Nephrotic syndrome	Nephrotic_Syndrome	NS	Diseases of the genitourinary system	Renal	IL1RL1	Interleukin-1 receptor-like 1	Cardiometabolic	Q01638	OID20250	Weighted mode	170	0.22055	0.0570738	0.000158572	Forward cis-MR	forward	EUR	Disease
Pediatric asthma	Ped_asthma	PA	Diseases of the respiratory system	Respiratory	IL1RL1	Interleukin-1 receptor-like 1	Cardiometabolic	Q01638	OID20250	Inverse variance weighted	170	-0.080027	0.0104101	1.5009e-14	Forward cis-MR	forward	EUR	Disease
Pediatric asthma	Ped_asthma	PA	Diseases of the respiratory system	Respiratory	IL1RL1	Interleukin-1 receptor-like 1	Cardiometabolic	Q01638	OID20250	MR Egger	170	-0.0649569	0.0171756	0.000216046	Forward cis-MR	forward	EUR	Disease
Pediatric asthma	Ped_asthma	PA	Diseases of the respiratory system	Respiratory	IL1RL1	Interleukin-1 receptor-like 1	Cardiometabolic	Q01638	OID20250	Weighted median	170	-0.0548682	0.0163943	0.000817514	Forward cis-MR	forward	EUR	Disease
Pediatric asthma	Ped_asthma	PA	Diseases of the respiratory system	Respiratory	IL1RL1	Interleukin-1 receptor-like 1	Cardiometabolic	Q01638	OID20250	Weighted mode	170	-0.00906675	0.0199572	0.650188	Forward cis-MR	forward	EUR	Disease
Mastopathy	Mastopathy	Mas	Diseases of the genitourinary system	Genitourinary	IL1RL2	Interleukin-1 receptor-like 2	Inflammation	Q9HB29	OID20487	Inverse variance weighted	97	-0.157847	0.0299345	1.34148e-07	Forward cis-MR	forward	EUR	Disease
Mastopathy	Mastopathy	Mas	Diseases of the genitourinary system	Genitourinary	IL1RL2	Interleukin-1 receptor-like 2	Inflammation	Q9HB29	OID20487	MR Egger	97	-0.132401	0.0555453	0.0191298	Forward cis-MR	forward	EUR	Disease
Mastopathy	Mastopathy	Mas	Diseases of the genitourinary system	Genitourinary	IL1RL2	Interleukin-1 receptor-like 2	Inflammation	Q9HB29	OID20487	Weighted median	97	-0.158897	0.0444281	0.000348226	Forward cis-MR	forward	EUR	Disease
Mastopathy	Mastopathy	Mas	Diseases of the genitourinary system	Genitourinary	IL1RL2	Interleukin-1 receptor-like 2	Inflammation	Q9HB29	OID20487	Weighted mode	97	-0.159694	0.0414443	0.000210545	Forward cis-MR	forward	EUR	Disease
Atopic dermatitis	AD	AD	Diseases of the skin and subcutaneous tissue	Autoimmune	IL22	Interleukin-22	Oncology_II	Q9GZX6	OID31407	Inverse variance weighted	6	0.687906	0.129992	1.21038e-07	Forward cis-MR	forward	EUR	Disease
Atopic dermatitis	AD	AD	Diseases of the skin and subcutaneous tissue	Autoimmune	IL22	Interleukin-22	Oncology_II	Q9GZX6	OID31407	MR Egger	6	0.578721	0.304834	0.130468	Forward cis-MR	forward	EUR	Disease
Atopic dermatitis	AD	AD	Diseases of the skin and subcutaneous tissue	Autoimmune	IL22	Interleukin-22	Oncology_II	Q9GZX6	OID31407	Weighted median	6	0.747997	0.171943	1.35979e-05	Forward cis-MR	forward	EUR	Disease
Atopic dermatitis	AD	AD	Diseases of the skin and subcutaneous tissue	Autoimmune	IL22	Interleukin-22	Oncology_II	Q9GZX6	OID31407	Weighted mode	6	0.802595	0.205547	0.0113555	Forward cis-MR	forward	EUR	Disease
Chronic sinusitis	Chronic_Sinusitis	ChS	Diseases of the respiratory system	Respiratory	IL2RA	Interleukin-2 receptor subunit alpha	Cardiometabolic	P01589	OID20267	Inverse variance weighted	73	0.137246	0.0216922	2.49982e-10	Forward cis-MR	forward	EUR	Disease
Chronic sinusitis	Chronic_Sinusitis	ChS	Diseases of the respiratory system	Respiratory	IL2RA	Interleukin-2 receptor subunit alpha	Cardiometabolic	P01589	OID20267	MR Egger	73	0.115844	0.0347348	0.00135841	Forward cis-MR	forward	EUR	Disease
Chronic sinusitis	Chronic_Sinusitis	ChS	Diseases of the respiratory system	Respiratory	IL2RA	Interleukin-2 receptor subunit alpha	Cardiometabolic	P01589	OID20267	Weighted median	73	0.142741	0.0305301	2.93359e-06	Forward cis-MR	forward	EUR	Disease
Chronic sinusitis	Chronic_Sinusitis	ChS	Diseases of the respiratory system	Respiratory	IL2RA	Interleukin-2 receptor subunit alpha	Cardiometabolic	P01589	OID20267	Weighted mode	73	0.131432	0.0292243	2.57974e-05	Forward cis-MR	forward	EUR	Disease
Varicose	Varicose	Var	Diseases of the circulatory system	Cardiovascular	IL2RA	Interleukin-2 receptor subunit alpha	Cardiometabolic	P01589	OID20267	Inverse variance weighted	73	-0.070784	0.0132204	8.59536e-08	Forward cis-MR	forward	EUR	Disease
Varicose	Varicose	Var	Diseases of the circulatory system	Cardiovascular	IL2RA	Interleukin-2 receptor subunit alpha	Cardiometabolic	P01589	OID20267	MR Egger	73	-0.0560193	0.021238	0.0102491	Forward cis-MR	forward	EUR	Disease
Varicose	Varicose	Var	Diseases of the circulatory system	Cardiovascular	IL2RA	Interleukin-2 receptor subunit alpha	Cardiometabolic	P01589	OID20267	Weighted median	73	-0.081075	0.0189862	1.95283e-05	Forward cis-MR	forward	EUR	Disease
Varicose	Varicose	Var	Diseases of the circulatory system	Cardiovascular	IL2RA	Interleukin-2 receptor subunit alpha	Cardiometabolic	P01589	OID20267	Weighted mode	73	-0.0820635	0.0189006	4.54062e-05	Forward cis-MR	forward	EUR	Disease
Glaucoma	Glaucoma	Gla	Diseases of the eye and adnexa	Eye	IL5RA	Interleukin-5 receptor subunit alpha	Inflammation	Q01344	OID20601	Inverse variance weighted	73	0.115882	0.0221222	1.62107e-07	Forward cis-MR	forward	EUR	Disease
Glaucoma	Glaucoma	Gla	Diseases of the eye and adnexa	Eye	IL5RA	Interleukin-5 receptor subunit alpha	Inflammation	Q01344	OID20601	MR Egger	73	0.132577	0.0352688	0.000347041	Forward cis-MR	forward	EUR	Disease
Glaucoma	Glaucoma	Gla	Diseases of the eye and adnexa	Eye	IL5RA	Interleukin-5 receptor subunit alpha	Inflammation	Q01344	OID20601	Weighted median	73	0.140148	0.0315277	8.77988e-06	Forward cis-MR	forward	EUR	Disease
Glaucoma	Glaucoma	Gla	Diseases of the eye and adnexa	Eye	IL5RA	Interleukin-5 receptor subunit alpha	Inflammation	Q01344	OID20601	Weighted mode	73	0.149564	0.0316698	1.11845e-05	Forward cis-MR	forward	EUR	Disease
Allergic conjunctivitis	Allergic_Conjunctivitis	AC	Diseases of the eye and adnexa	Eye	IL6R	Interleukin-6 receptor subunit alpha	Cardiometabolic	P08887	OID20385	Inverse variance weighted	254	0.229334	0.0332579	5.36358e-12	Forward cis-MR	forward	EUR	Disease
Allergic conjunctivitis	Allergic_Conjunctivitis	AC	Diseases of the eye and adnexa	Eye	IL6R	Interleukin-6 receptor subunit alpha	Cardiometabolic	P08887	OID20385	MR Egger	254	0.239361	0.0504431	3.49356e-06	Forward cis-MR	forward	EUR	Disease
Allergic conjunctivitis	Allergic_Conjunctivitis	AC	Diseases of the eye and adnexa	Eye	IL6R	Interleukin-6 receptor subunit alpha	Cardiometabolic	P08887	OID20385	Weighted median	254	0.20546	0.0558051	0.000231641	Forward cis-MR	forward	EUR	Disease
Allergic conjunctivitis	Allergic_Conjunctivitis	AC	Diseases of the eye and adnexa	Eye	IL6R	Interleukin-6 receptor subunit alpha	Cardiometabolic	P08887	OID20385	Weighted mode	254	0.239224	0.053601	1.21727e-05	Forward cis-MR	forward	EUR	Disease
Angina pectoris	Angina	Ang	Diseases of the circulatory system	Cardiovascular	IL6R	Interleukin-6 receptor subunit alpha	Cardiometabolic	P08887	OID20385	Inverse variance weighted	254	-0.0448474	0.00513567	2.4901e-18	Forward cis-MR	forward	EUR	Disease
Angina pectoris	Angina	Ang	Diseases of the circulatory system	Cardiovascular	IL6R	Interleukin-6 receptor subunit alpha	Cardiometabolic	P08887	OID20385	MR Egger	254	-0.0474082	0.00777141	3.96252e-09	Forward cis-MR	forward	EUR	Disease
Angina pectoris	Angina	Ang	Diseases of the circulatory system	Cardiovascular	IL6R	Interleukin-6 receptor subunit alpha	Cardiometabolic	P08887	OID20385	Weighted median	254	-0.0403683	0.00955594	2.3956e-05	Forward cis-MR	forward	EUR	Disease
Angina pectoris	Angina	Ang	Diseases of the circulatory system	Cardiovascular	IL6R	Interleukin-6 receptor subunit alpha	Cardiometabolic	P08887	OID20385	Weighted mode	254	-0.0415641	0.00780578	2.23143e-07	Forward cis-MR	forward	EUR	Disease
Asthma	Asthma	As	Diseases of the respiratory system	Respiratory	IL6R	Interleukin-6 receptor subunit alpha	Cardiometabolic	P08887	OID20385	Inverse variance weighted	254	0.0322118	0.00448832	7.13621e-13	Forward cis-MR	forward	EUR	Disease
Asthma	Asthma	As	Diseases of the respiratory system	Respiratory	IL6R	Interleukin-6 receptor subunit alpha	Cardiometabolic	P08887	OID20385	MR Egger	254	0.0265771	0.0067789	0.000113916	Forward cis-MR	forward	EUR	Disease
Asthma	Asthma	As	Diseases of the respiratory system	Respiratory	IL6R	Interleukin-6 receptor subunit alpha	Cardiometabolic	P08887	OID20385	Weighted median	254	0.0349949	0.00757743	3.86891e-06	Forward cis-MR	forward	EUR	Disease
Asthma	Asthma	As	Diseases of the respiratory system	Respiratory	IL6R	Interleukin-6 receptor subunit alpha	Cardiometabolic	P08887	OID20385	Weighted mode	254	0.033038	0.00632184	3.62461e-07	Forward cis-MR	forward	EUR	Disease
Atopic dermatitis	AD	AD	Diseases of the skin and subcutaneous tissue	Autoimmune	IL6R	Interleukin-6 receptor subunit alpha	Cardiometabolic	P08887	OID20385	Inverse variance weighted	254	0.115326	0.010544	7.61884e-28	Forward cis-MR	forward	EUR	Disease
Atopic dermatitis	AD	AD	Diseases of the skin and subcutaneous tissue	Autoimmune	IL6R	Interleukin-6 receptor subunit alpha	Cardiometabolic	P08887	OID20385	MR Egger	254	0.13065	0.0159616	1.3571e-14	Forward cis-MR	forward	EUR	Disease
Atopic dermatitis	AD	AD	Diseases of the skin and subcutaneous tissue	Autoimmune	IL6R	Interleukin-6 receptor subunit alpha	Cardiometabolic	P08887	OID20385	Weighted median	254	0.130335	0.018279	1.0012e-12	Forward cis-MR	forward	EUR	Disease
Atopic dermatitis	AD	AD	Diseases of the skin and subcutaneous tissue	Autoimmune	IL6R	Interleukin-6 receptor subunit alpha	Cardiometabolic	P08887	OID20385	Weighted mode	254	0.120934	0.0156028	2.22246e-13	Forward cis-MR	forward	EUR	Disease
Atrial flutter/fibrillation	Atrial_Flutter	AF	Diseases of the circulatory system	Cardiovascular	IL6R	Interleukin-6 receptor subunit alpha	Cardiometabolic	P08887	OID20385	Inverse variance weighted	254	-0.0398909	0.0057989	6.02535e-12	Forward cis-MR	forward	EUR	Disease
Atrial flutter/fibrillation	Atrial_Flutter	AF	Diseases of the circulatory system	Cardiovascular	IL6R	Interleukin-6 receptor subunit alpha	Cardiometabolic	P08887	OID20385	MR Egger	254	-0.0395405	0.00877449	1.01046e-05	Forward cis-MR	forward	EUR	Disease
Atrial flutter/fibrillation	Atrial_Flutter	AF	Diseases of the circulatory system	Cardiovascular	IL6R	Interleukin-6 receptor subunit alpha	Cardiometabolic	P08887	OID20385	Weighted median	254	-0.0394201	0.00944117	2.97546e-05	Forward cis-MR	forward	EUR	Disease
Atrial flutter/fibrillation	Atrial_Flutter	AF	Diseases of the circulatory system	Cardiovascular	IL6R	Interleukin-6 receptor subunit alpha	Cardiometabolic	P08887	OID20385	Weighted mode	254	-0.0453941	0.00793453	2.98086e-08	Forward cis-MR	forward	EUR	Disease
Cholecystitis	Cholecystitis	Cho	Diseases of the digestive system	Digestive	IL6R	Interleukin-6 receptor subunit alpha	Cardiometabolic	P08887	OID20385	Inverse variance weighted	254	0.0543846	0.00803611	1.30996e-11	Forward cis-MR	forward	EUR	Disease
Cholecystitis	Cholecystitis	Cho	Diseases of the digestive system	Digestive	IL6R	Interleukin-6 receptor subunit alpha	Cardiometabolic	P08887	OID20385	MR Egger	254	0.0574977	0.0121458	3.67561e-06	Forward cis-MR	forward	EUR	Disease
Cholecystitis	Cholecystitis	Cho	Diseases of the digestive system	Digestive	IL6R	Interleukin-6 receptor subunit alpha	Cardiometabolic	P08887	OID20385	Weighted median	254	0.0426043	0.0140799	0.00247906	Forward cis-MR	forward	EUR	Disease
Cholecystitis	Cholecystitis	Cho	Diseases of the digestive system	Digestive	IL6R	Interleukin-6 receptor subunit alpha	Cardiometabolic	P08887	OID20385	Weighted mode	254	0.0459793	0.0135214	0.000781548	Forward cis-MR	forward	EUR	Disease
Contact dermatitis	Contact_dermatitis	CD	Diseases of the skin and subcutaneous tissue	Skin	IL6R	Interleukin-6 receptor subunit alpha	Cardiometabolic	P08887	OID20385	Inverse variance weighted	254	0.0802993	0.0124169	1.00011e-10	Forward cis-MR	forward	EUR	Disease
Contact dermatitis	Contact_dermatitis	CD	Diseases of the skin and subcutaneous tissue	Skin	IL6R	Interleukin-6 receptor subunit alpha	Cardiometabolic	P08887	OID20385	MR Egger	254	0.0970461	0.0187631	4.72067e-07	Forward cis-MR	forward	EUR	Disease
Contact dermatitis	Contact_dermatitis	CD	Diseases of the skin and subcutaneous tissue	Skin	IL6R	Interleukin-6 receptor subunit alpha	Cardiometabolic	P08887	OID20385	Weighted median	254	0.0928056	0.0224264	3.50006e-05	Forward cis-MR	forward	EUR	Disease
Contact dermatitis	Contact_dermatitis	CD	Diseases of the skin and subcutaneous tissue	Skin	IL6R	Interleukin-6 receptor subunit alpha	Cardiometabolic	P08887	OID20385	Weighted mode	254	0.0906945	0.0175395	4.73816e-07	Forward cis-MR	forward	EUR	Disease
Metal allergy	Metal_allergy	MA	Diseases of the skin and subcutaneous tissue	Skin	IL6R	Interleukin-6 receptor subunit alpha	Cardiometabolic	P08887	OID20385	Inverse variance weighted	232	0.0999739	0.0148771	1.81752e-11	Forward cis-MR	forward	EUR	Disease
Metal allergy	Metal_allergy	MA	Diseases of the skin and subcutaneous tissue	Skin	IL6R	Interleukin-6 receptor subunit alpha	Cardiometabolic	P08887	OID20385	MR Egger	232	0.108001	0.0225042	2.86791e-06	Forward cis-MR	forward	EUR	Disease
Metal allergy	Metal_allergy	MA	Diseases of the skin and subcutaneous tissue	Skin	IL6R	Interleukin-6 receptor subunit alpha	Cardiometabolic	P08887	OID20385	Weighted median	232	0.11557	0.026755	1.56331e-05	Forward cis-MR	forward	EUR	Disease
Metal allergy	Metal_allergy	MA	Diseases of the skin and subcutaneous tissue	Skin	IL6R	Interleukin-6 receptor subunit alpha	Cardiometabolic	P08887	OID20385	Weighted mode	232	0.0993867	0.0238272	4.29045e-05	Forward cis-MR	forward	EUR	Disease
Myocardial infarction	MI	MI	Diseases of the circulatory system	Cardiovascular	IL6R	Interleukin-6 receptor subunit alpha	Cardiometabolic	P08887	OID20385	Inverse variance weighted	254	-0.0371431	0.00653014	1.28574e-08	Forward cis-MR	forward	EUR	Disease
Myocardial infarction	MI	MI	Diseases of the circulatory system	Cardiovascular	IL6R	Interleukin-6 receptor subunit alpha	Cardiometabolic	P08887	OID20385	MR Egger	254	-0.0332228	0.0098808	0.000892947	Forward cis-MR	forward	EUR	Disease
Myocardial infarction	MI	MI	Diseases of the circulatory system	Cardiovascular	IL6R	Interleukin-6 receptor subunit alpha	Cardiometabolic	P08887	OID20385	Weighted median	254	-0.0308742	0.0109658	0.00487036	Forward cis-MR	forward	EUR	Disease
Myocardial infarction	MI	MI	Diseases of the circulatory system	Cardiovascular	IL6R	Interleukin-6 receptor subunit alpha	Cardiometabolic	P08887	OID20385	Weighted mode	254	-0.033129	0.00920576	0.000384632	Forward cis-MR	forward	EUR	Disease
Myocardial infarction	MI	MI	Diseases of the circulatory system	Cardiovascular	IL6R	Interleukin-6 receptor subunit alpha	Cardiometabolic	P08887	OID20385	Inverse variance weighted	2	-0.0451663	0.00960832	2.5921e-06	Forward cis-MR	forward	EAS	Disease
Pediatric asthma	Ped_asthma	PA	Diseases of the respiratory system	Respiratory	IL6R	Interleukin-6 receptor subunit alpha	Cardiometabolic	P08887	OID20385	Inverse variance weighted	254	0.0317408	0.00497203	1.72649e-10	Forward cis-MR	forward	EUR	Disease
Pediatric asthma	Ped_asthma	PA	Diseases of the respiratory system	Respiratory	IL6R	Interleukin-6 receptor subunit alpha	Cardiometabolic	P08887	OID20385	MR Egger	254	0.0285887	0.00750955	0.000176712	Forward cis-MR	forward	EUR	Disease
Pediatric asthma	Ped_asthma	PA	Diseases of the respiratory system	Respiratory	IL6R	Interleukin-6 receptor subunit alpha	Cardiometabolic	P08887	OID20385	Weighted median	254	0.034436	0.00861854	6.45391e-05	Forward cis-MR	forward	EUR	Disease
Pediatric asthma	Ped_asthma	PA	Diseases of the respiratory system	Respiratory	IL6R	Interleukin-6 receptor subunit alpha	Cardiometabolic	P08887	OID20385	Weighted mode	254	0.0328356	0.00778557	3.44296e-05	Forward cis-MR	forward	EUR	Disease
Pollinosis	Pollinosis	Pol	Diseases of the respiratory system	Respiratory	IL6R	Interleukin-6 receptor subunit alpha	Cardiometabolic	P08887	OID20385	Inverse variance weighted	254	0.0761063	0.0143657	1.17231e-07	Forward cis-MR	forward	EUR	Disease
Pollinosis	Pollinosis	Pol	Diseases of the respiratory system	Respiratory	IL6R	Interleukin-6 receptor subunit alpha	Cardiometabolic	P08887	OID20385	MR Egger	254	0.0863914	0.021762	9.38645e-05	Forward cis-MR	forward	EUR	Disease
Pollinosis	Pollinosis	Pol	Diseases of the respiratory system	Respiratory	IL6R	Interleukin-6 receptor subunit alpha	Cardiometabolic	P08887	OID20385	Weighted median	254	0.0763044	0.0256427	0.00292343	Forward cis-MR	forward	EUR	Disease
Pollinosis	Pollinosis	Pol	Diseases of the respiratory system	Respiratory	IL6R	Interleukin-6 receptor subunit alpha	Cardiometabolic	P08887	OID20385	Weighted mode	254	0.0781901	0.0221147	0.000483596	Forward cis-MR	forward	EUR	Disease
Ringworm	Ringworm	RW	Infectious and parasitic diseases	Infectious	IL6R	Interleukin-6 receptor subunit alpha	Cardiometabolic	P08887	OID20385	Inverse variance weighted	232	-0.608343	0.107099	1.34555e-08	Forward cis-MR	forward	EUR	Disease
Ringworm	Ringworm	RW	Infectious and parasitic diseases	Infectious	IL6R	Interleukin-6 receptor subunit alpha	Cardiometabolic	P08887	OID20385	MR Egger	232	-0.313958	0.161751	0.0534804	Forward cis-MR	forward	EUR	Disease
Ringworm	Ringworm	RW	Infectious and parasitic diseases	Infectious	IL6R	Interleukin-6 receptor subunit alpha	Cardiometabolic	P08887	OID20385	Weighted median	232	-0.549113	0.208547	0.00846228	Forward cis-MR	forward	EUR	Disease
Ringworm	Ringworm	RW	Infectious and parasitic diseases	Infectious	IL6R	Interleukin-6 receptor subunit alpha	Cardiometabolic	P08887	OID20385	Weighted mode	232	-0.529986	0.157683	0.000908383	Forward cis-MR	forward	EUR	Disease
Stable angina pectoris	SAP	SAP	Diseases of the circulatory system	Cardiovascular	IL6R	Interleukin-6 receptor subunit alpha	Cardiometabolic	P08887	OID20385	Inverse variance weighted	232	-0.0439133	0.00590959	1.07903e-13	Forward cis-MR	forward	EUR	Disease
Stable angina pectoris	SAP	SAP	Diseases of the circulatory system	Cardiovascular	IL6R	Interleukin-6 receptor subunit alpha	Cardiometabolic	P08887	OID20385	MR Egger	232	-0.0402284	0.00892225	1.03902e-05	Forward cis-MR	forward	EUR	Disease
Stable angina pectoris	SAP	SAP	Diseases of the circulatory system	Cardiovascular	IL6R	Interleukin-6 receptor subunit alpha	Cardiometabolic	P08887	OID20385	Weighted median	232	-0.0383068	0.0107506	0.00036633	Forward cis-MR	forward	EUR	Disease
Stable angina pectoris	SAP	SAP	Diseases of the circulatory system	Cardiovascular	IL6R	Interleukin-6 receptor subunit alpha	Cardiometabolic	P08887	OID20385	Weighted mode	232	-0.0426294	0.00860338	1.39865e-06	Forward cis-MR	forward	EUR	Disease
Asthma	Asthma	As	Diseases of the respiratory system	Respiratory	IL7R	Interleukin-7 receptor subunit alpha	Neurology	P16871	OID21136	Inverse variance weighted	217	0.0585781	0.0059181	4.24127e-23	Forward cis-MR	forward	EUR	Disease
Asthma	Asthma	As	Diseases of the respiratory system	Respiratory	IL7R	Interleukin-7 receptor subunit alpha	Neurology	P16871	OID21136	MR Egger	217	0.0468983	0.0102681	8.31433e-06	Forward cis-MR	forward	EUR	Disease
Asthma	Asthma	As	Diseases of the respiratory system	Respiratory	IL7R	Interleukin-7 receptor subunit alpha	Neurology	P16871	OID21136	Weighted median	217	0.0556526	0.00996625	2.34898e-08	Forward cis-MR	forward	EUR	Disease
Asthma	Asthma	As	Diseases of the respiratory system	Respiratory	IL7R	Interleukin-7 receptor subunit alpha	Neurology	P16871	OID21136	Weighted mode	217	0.0540731	0.0102367	3.10718e-07	Forward cis-MR	forward	EUR	Disease
Endometrial cancer	EnC	EnC	Neoplasms	Neoplasms	IL7R	Interleukin-7 receptor subunit alpha	Neurology	P16871	OID21136	Inverse variance weighted	217	-0.120296	0.0220138	4.64053e-08	Forward cis-MR	forward	EUR	Disease
Endometrial cancer	EnC	EnC	Neoplasms	Neoplasms	IL7R	Interleukin-7 receptor subunit alpha	Neurology	P16871	OID21136	MR Egger	217	-0.0653472	0.0381018	0.0877732	Forward cis-MR	forward	EUR	Disease
Endometrial cancer	EnC	EnC	Neoplasms	Neoplasms	IL7R	Interleukin-7 receptor subunit alpha	Neurology	P16871	OID21136	Weighted median	217	-0.104821	0.0355681	0.00320811	Forward cis-MR	forward	EUR	Disease
Endometrial cancer	EnC	EnC	Neoplasms	Neoplasms	IL7R	Interleukin-7 receptor subunit alpha	Neurology	P16871	OID21136	Weighted mode	217	-0.115278	0.035854	0.00150332	Forward cis-MR	forward	EUR	Disease
Hypothyroidism	Hypothyroidism	Hypo	Endocrine, nutritional and metabolic diseases	Metabolic	IL7R	Interleukin-7 receptor subunit alpha	Neurology	P16871	OID21136	Inverse variance weighted	217	0.0614826	0.00722295	1.70782e-17	Forward cis-MR	forward	EUR	Disease
Hypothyroidism	Hypothyroidism	Hypo	Endocrine, nutritional and metabolic diseases	Metabolic	IL7R	Interleukin-7 receptor subunit alpha	Neurology	P16871	OID21136	MR Egger	217	0.0641956	0.0125664	7.15132e-07	Forward cis-MR	forward	EUR	Disease
Hypothyroidism	Hypothyroidism	Hypo	Endocrine, nutritional and metabolic diseases	Metabolic	IL7R	Interleukin-7 receptor subunit alpha	Neurology	P16871	OID21136	Weighted median	217	0.0636842	0.0119621	1.01617e-07	Forward cis-MR	forward	EUR	Disease
Hypothyroidism	Hypothyroidism	Hypo	Endocrine, nutritional and metabolic diseases	Metabolic	IL7R	Interleukin-7 receptor subunit alpha	Neurology	P16871	OID21136	Weighted mode	217	0.0729364	0.0119241	4.4263e-09	Forward cis-MR	forward	EUR	Disease
Nasal polyp	Nasal_polyp	NP	Diseases of the respiratory system	Respiratory	IL7R	Interleukin-7 receptor subunit alpha	Neurology	P16871	OID21136	Inverse variance weighted	217	0.0890514	0.0141579	3.17699e-10	Forward cis-MR	forward	EUR	Disease
Nasal polyp	Nasal_polyp	NP	Diseases of the respiratory system	Respiratory	IL7R	Interleukin-7 receptor subunit alpha	Neurology	P16871	OID21136	MR Egger	217	0.119361	0.0245718	2.28652e-06	Forward cis-MR	forward	EUR	Disease
Nasal polyp	Nasal_polyp	NP	Diseases of the respiratory system	Respiratory	IL7R	Interleukin-7 receptor subunit alpha	Neurology	P16871	OID21136	Weighted median	217	0.0880324	0.0233742	0.000165735	Forward cis-MR	forward	EUR	Disease
Nasal polyp	Nasal_polyp	NP	Diseases of the respiratory system	Respiratory	IL7R	Interleukin-7 receptor subunit alpha	Neurology	P16871	OID21136	Weighted mode	217	0.115806	0.0261198	1.47446e-05	Forward cis-MR	forward	EUR	Disease
Pediatric asthma	Ped_asthma	PA	Diseases of the respiratory system	Respiratory	IL7R	Interleukin-7 receptor subunit alpha	Neurology	P16871	OID21136	Inverse variance weighted	217	0.0578247	0.00634194	7.66498e-20	Forward cis-MR	forward	EUR	Disease
Pediatric asthma	Ped_asthma	PA	Diseases of the respiratory system	Respiratory	IL7R	Interleukin-7 receptor subunit alpha	Neurology	P16871	OID21136	MR Egger	217	0.0416808	0.0110888	0.000219986	Forward cis-MR	forward	EUR	Disease
Pediatric asthma	Ped_asthma	PA	Diseases of the respiratory system	Respiratory	IL7R	Interleukin-7 receptor subunit alpha	Neurology	P16871	OID21136	Weighted median	217	0.0563421	0.0106362	1.17603e-07	Forward cis-MR	forward	EUR	Disease
Pediatric asthma	Ped_asthma	PA	Diseases of the respiratory system	Respiratory	IL7R	Interleukin-7 receptor subunit alpha	Neurology	P16871	OID21136	Weighted mode	217	0.0507786	0.00973374	4.25934e-07	Forward cis-MR	forward	EUR	Disease
Pulmonary tuberculosis	PTB	PT	Infectious and parasitic diseases	Infectious	IL7R	Interleukin-7 receptor subunit alpha	Neurology	P16871	OID21136	Inverse variance weighted	217	0.177718	0.0341001	1.87151e-07	Forward cis-MR	forward	EUR	Disease
Pulmonary tuberculosis	PTB	PT	Infectious and parasitic diseases	Infectious	IL7R	Interleukin-7 receptor subunit alpha	Neurology	P16871	OID21136	MR Egger	217	0.088141	0.0587091	0.13474	Forward cis-MR	forward	EUR	Disease
Pulmonary tuberculosis	PTB	PT	Infectious and parasitic diseases	Infectious	IL7R	Interleukin-7 receptor subunit alpha	Neurology	P16871	OID21136	Weighted median	217	0.218248	0.0544671	6.15013e-05	Forward cis-MR	forward	EUR	Disease
Pulmonary tuberculosis	PTB	PT	Infectious and parasitic diseases	Infectious	IL7R	Interleukin-7 receptor subunit alpha	Neurology	P16871	OID21136	Weighted mode	217	0.168248	0.0500384	0.00091394	Forward cis-MR	forward	EUR	Disease
Skin cancer	SkC	SkC	Neoplasms	Neoplasms	IL7R	Interleukin-7 receptor subunit alpha	Neurology	P16871	OID21136	Inverse variance weighted	217	-0.0493664	0.00664215	1.06731e-13	Forward cis-MR	forward	EUR	Disease
Skin cancer	SkC	SkC	Neoplasms	Neoplasms	IL7R	Interleukin-7 receptor subunit alpha	Neurology	P16871	OID21136	MR Egger	217	-0.0421312	0.011613	0.000356909	Forward cis-MR	forward	EUR	Disease
Skin cancer	SkC	SkC	Neoplasms	Neoplasms	IL7R	Interleukin-7 receptor subunit alpha	Neurology	P16871	OID21136	Weighted median	217	-0.0492401	0.0103454	1.93963e-06	Forward cis-MR	forward	EUR	Disease
Skin cancer	SkC	SkC	Neoplasms	Neoplasms	IL7R	Interleukin-7 receptor subunit alpha	Neurology	P16871	OID21136	Weighted mode	217	-0.0526178	0.0095934	1.15212e-07	Forward cis-MR	forward	EUR	Disease
Acute hepatitis by Hepatitis A virus	HAV_hepatitis	HAV	Infectious and parasitic diseases	Infectious	INHBC	Inhibin beta C chain	Neurology	P55103	OID21093	Inverse variance weighted	109	-0.948665	0.182514	2.01695e-07	Forward cis-MR	forward	EUR	Disease
Acute hepatitis by Hepatitis A virus	HAV_hepatitis	HAV	Infectious and parasitic diseases	Infectious	INHBC	Inhibin beta C chain	Neurology	P55103	OID21093	MR Egger	109	-0.720795	0.319005	0.0258778	Forward cis-MR	forward	EUR	Disease
Acute hepatitis by Hepatitis A virus	HAV_hepatitis	HAV	Infectious and parasitic diseases	Infectious	INHBC	Inhibin beta C chain	Neurology	P55103	OID21093	Weighted median	109	-0.798003	0.292438	0.00635658	Forward cis-MR	forward	EUR	Disease
Acute hepatitis by Hepatitis A virus	HAV_hepatitis	HAV	Infectious and parasitic diseases	Infectious	INHBC	Inhibin beta C chain	Neurology	P55103	OID21093	Weighted mode	109	-0.732971	0.328223	0.0276012	Forward cis-MR	forward	EUR	Disease
Chronic hepatitis B	CHB	CHB	Infectious and parasitic diseases	Infectious	INHBC	Inhibin beta C chain	Neurology	P55103	OID21093	Inverse variance weighted	109	-0.738758	0.114927	1.29221e-10	Forward cis-MR	forward	EUR	Disease
Chronic hepatitis B	CHB	CHB	Infectious and parasitic diseases	Infectious	INHBC	Inhibin beta C chain	Neurology	P55103	OID21093	MR Egger	109	-0.952983	0.19976	5.83884e-06	Forward cis-MR	forward	EUR	Disease
Chronic hepatitis B	CHB	CHB	Infectious and parasitic diseases	Infectious	INHBC	Inhibin beta C chain	Neurology	P55103	OID21093	Weighted median	109	-0.801191	0.165712	1.33246e-06	Forward cis-MR	forward	EUR	Disease
Chronic hepatitis B	CHB	CHB	Infectious and parasitic diseases	Infectious	INHBC	Inhibin beta C chain	Neurology	P55103	OID21093	Weighted mode	109	-0.862285	0.181328	6.15636e-06	Forward cis-MR	forward	EUR	Disease
Myocardial infarction	MI	MI	Diseases of the circulatory system	Cardiovascular	INHBC	Inhibin beta C chain	Neurology	P55103	OID21093	Inverse variance weighted	120	0.0748821	0.0112257	2.54807e-11	Forward cis-MR	forward	EUR	Disease
Myocardial infarction	MI	MI	Diseases of the circulatory system	Cardiovascular	INHBC	Inhibin beta C chain	Neurology	P55103	OID21093	MR Egger	120	0.0959529	0.0197248	3.57986e-06	Forward cis-MR	forward	EUR	Disease
Myocardial infarction	MI	MI	Diseases of the circulatory system	Cardiovascular	INHBC	Inhibin beta C chain	Neurology	P55103	OID21093	Weighted median	120	0.0849748	0.0166802	3.49923e-07	Forward cis-MR	forward	EUR	Disease
Myocardial infarction	MI	MI	Diseases of the circulatory system	Cardiovascular	INHBC	Inhibin beta C chain	Neurology	P55103	OID21093	Weighted mode	120	0.0800989	0.0177496	1.51338e-05	Forward cis-MR	forward	EUR	Disease
Nasal polyp	Nasal_polyp	NP	Diseases of the respiratory system	Respiratory	INHBC	Inhibin beta C chain	Neurology	P55103	OID21093	Inverse variance weighted	120	-0.120345	0.0205379	4.63811e-09	Forward cis-MR	forward	EUR	Disease
Nasal polyp	Nasal_polyp	NP	Diseases of the respiratory system	Respiratory	INHBC	Inhibin beta C chain	Neurology	P55103	OID21093	MR Egger	120	-0.00674755	0.0353252	0.848844	Forward cis-MR	forward	EUR	Disease
Nasal polyp	Nasal_polyp	NP	Diseases of the respiratory system	Respiratory	INHBC	Inhibin beta C chain	Neurology	P55103	OID21093	Weighted median	120	-0.114243	0.0325652	0.000451285	Forward cis-MR	forward	EUR	Disease
Nasal polyp	Nasal_polyp	NP	Diseases of the respiratory system	Respiratory	INHBC	Inhibin beta C chain	Neurology	P55103	OID21093	Weighted mode	120	-0.087355	0.0325023	0.00822647	Forward cis-MR	forward	EUR	Disease
Pediatric asthma	Ped_asthma	PA	Diseases of the respiratory system	Respiratory	INHBC	Inhibin beta C chain	Neurology	P55103	OID21093	Inverse variance weighted	120	-0.0635872	0.0116701	5.07365e-08	Forward cis-MR	forward	EUR	Disease
Pediatric asthma	Ped_asthma	PA	Diseases of the respiratory system	Respiratory	INHBC	Inhibin beta C chain	Neurology	P55103	OID21093	MR Egger	120	-0.021998	0.0199045	0.271332	Forward cis-MR	forward	EUR	Disease
Pediatric asthma	Ped_asthma	PA	Diseases of the respiratory system	Respiratory	INHBC	Inhibin beta C chain	Neurology	P55103	OID21093	Weighted median	120	-0.0623142	0.0145009	1.72925e-05	Forward cis-MR	forward	EUR	Disease
Pediatric asthma	Ped_asthma	PA	Diseases of the respiratory system	Respiratory	INHBC	Inhibin beta C chain	Neurology	P55103	OID21093	Weighted mode	120	-0.0647795	0.0128014	1.54027e-06	Forward cis-MR	forward	EUR	Disease
Pneumothorax	Pneumothorax	Pneu	Diseases of the respiratory system	Respiratory	ITGA2	Integrin alpha-2	Inflammation_II	P17301	OID30570	Inverse variance weighted	132	0.180477	0.0314713	9.77115e-09	Forward cis-MR	forward	EUR	Disease
Pneumothorax	Pneumothorax	Pneu	Diseases of the respiratory system	Respiratory	ITGA2	Integrin alpha-2	Inflammation_II	P17301	OID30570	MR Egger	132	0.179411	0.048853	0.000349713	Forward cis-MR	forward	EUR	Disease
Pneumothorax	Pneumothorax	Pneu	Diseases of the respiratory system	Respiratory	ITGA2	Integrin alpha-2	Inflammation_II	P17301	OID30570	Weighted median	132	0.166847	0.0520483	0.00134772	Forward cis-MR	forward	EUR	Disease
Pneumothorax	Pneumothorax	Pneu	Diseases of the respiratory system	Respiratory	ITGA2	Integrin alpha-2	Inflammation_II	P17301	OID30570	Weighted mode	132	0.147322	0.0490377	0.00319049	Forward cis-MR	forward	EUR	Disease
Pericarditis	Pericarditis	Per	Diseases of the circulatory system	Cardiovascular	ITGAL	Integrin alpha-L	Inflammation_II	P20701	OID30537	Inverse variance weighted	16	-0.621855	0.1147	5.90735e-08	Forward cis-MR	forward	EUR	Disease
Pericarditis	Pericarditis	Per	Diseases of the circulatory system	Cardiovascular	ITGAL	Integrin alpha-L	Inflammation_II	P20701	OID30537	MR Egger	16	-0.85815	0.255943	0.00473666	Forward cis-MR	forward	EUR	Disease
Pericarditis	Pericarditis	Per	Diseases of the circulatory system	Cardiovascular	ITGAL	Integrin alpha-L	Inflammation_II	P20701	OID30537	Weighted median	16	-0.569561	0.153737	0.000211586	Forward cis-MR	forward	EUR	Disease
Pericarditis	Pericarditis	Per	Diseases of the circulatory system	Cardiovascular	ITGAL	Integrin alpha-L	Inflammation_II	P20701	OID30537	Weighted mode	16	-0.59401	0.170019	0.00326494	Forward cis-MR	forward	EUR	Disease
Toxic epidermal necrolysis/Stevens-Johnson syndrome	TEN_SJS	TS	Diseases of the skin and subcutaneous tissue	Autoimmune	ITGAV	Integrin alpha-V	Oncology	P06756	OID21416	Inverse variance weighted	22	-1.42226	0.265617	8.57769e-08	Forward cis-MR	forward	EUR	Disease
Toxic epidermal necrolysis/Stevens-Johnson syndrome	TEN_SJS	TS	Diseases of the skin and subcutaneous tissue	Autoimmune	ITGAV	Integrin alpha-V	Oncology	P06756	OID21416	MR Egger	22	-0.795331	0.637809	0.226813	Forward cis-MR	forward	EUR	Disease
Toxic epidermal necrolysis/Stevens-Johnson syndrome	TEN_SJS	TS	Diseases of the skin and subcutaneous tissue	Autoimmune	ITGAV	Integrin alpha-V	Oncology	P06756	OID21416	Weighted median	22	-1.39582	0.361038	0.00011057	Forward cis-MR	forward	EUR	Disease
Toxic epidermal necrolysis/Stevens-Johnson syndrome	TEN_SJS	TS	Diseases of the skin and subcutaneous tissue	Autoimmune	ITGAV	Integrin alpha-V	Oncology	P06756	OID21416	Weighted mode	22	-1.46101	0.402249	0.00156028	Forward cis-MR	forward	EUR	Disease
Ringworm	Ringworm	RW	Infectious and parasitic diseases	Infectious	ITGB6	Integrin beta-6	Inflammation	P18564	OID20493	Inverse variance weighted	36	-2.18187	0.411023	1.10601e-07	Forward cis-MR	forward	EUR	Disease
Ringworm	Ringworm	RW	Infectious and parasitic diseases	Infectious	ITGB6	Integrin beta-6	Inflammation	P18564	OID20493	MR Egger	36	-2.03837	0.647458	0.00341073	Forward cis-MR	forward	EUR	Disease
Ringworm	Ringworm	RW	Infectious and parasitic diseases	Infectious	ITGB6	Integrin beta-6	Inflammation	P18564	OID20493	Weighted median	36	-1.77346	0.567917	0.00179177	Forward cis-MR	forward	EUR	Disease
Ringworm	Ringworm	RW	Infectious and parasitic diseases	Infectious	ITGB6	Integrin beta-6	Inflammation	P18564	OID20493	Weighted mode	36	-1.69196	0.637403	0.0118711	Forward cis-MR	forward	EUR	Disease
Cataract	Cataract	Cat	Diseases of the eye and adnexa	Eye	ITIH1	Inter-alpha-trypsin inhibitor heavy chain H1	Inflammation_II	P19827	OID30722	Inverse variance weighted	11	0.299405	0.0394194	3.0694e-14	Forward cis-MR	forward	EUR	Disease
Cataract	Cataract	Cat	Diseases of the eye and adnexa	Eye	ITIH1	Inter-alpha-trypsin inhibitor heavy chain H1	Inflammation_II	P19827	OID30722	MR Egger	11	0.0233084	0.124074	0.855155	Forward cis-MR	forward	EUR	Disease
Cataract	Cataract	Cat	Diseases of the eye and adnexa	Eye	ITIH1	Inter-alpha-trypsin inhibitor heavy chain H1	Inflammation_II	P19827	OID30722	Weighted median	11	0.241816	0.0547044	9.85116e-06	Forward cis-MR	forward	EUR	Disease
Cataract	Cataract	Cat	Diseases of the eye and adnexa	Eye	ITIH1	Inter-alpha-trypsin inhibitor heavy chain H1	Inflammation_II	P19827	OID30722	Weighted mode	11	0.237335	0.0530165	0.00118519	Forward cis-MR	forward	EUR	Disease
Schizophrenia	Schizophrenia	Sch	Mental, Behavioral and Neurodevelopmental disorders	Mental	ITIH1	Inter-alpha-trypsin inhibitor heavy chain H1	Inflammation_II	P19827	OID30722	Inverse variance weighted	11	0.755854	0.132042	1.03836e-08	Forward cis-MR	forward	EUR	Disease
Schizophrenia	Schizophrenia	Sch	Mental, Behavioral and Neurodevelopmental disorders	Mental	ITIH1	Inter-alpha-trypsin inhibitor heavy chain H1	Inflammation_II	P19827	OID30722	MR Egger	11	0.400394	0.415253	0.360129	Forward cis-MR	forward	EUR	Disease
Schizophrenia	Schizophrenia	Sch	Mental, Behavioral and Neurodevelopmental disorders	Mental	ITIH1	Inter-alpha-trypsin inhibitor heavy chain H1	Inflammation_II	P19827	OID30722	Weighted median	11	0.72075	0.165053	1.26097e-05	Forward cis-MR	forward	EUR	Disease
Schizophrenia	Schizophrenia	Sch	Mental, Behavioral and Neurodevelopmental disorders	Mental	ITIH1	Inter-alpha-trypsin inhibitor heavy chain H1	Inflammation_II	P19827	OID30722	Weighted mode	11	0.712973	0.171313	0.00194313	Forward cis-MR	forward	EUR	Disease
Gastric ulcer	Gastric_Ulcer	GU	Diseases of the digestive system	Digestive	ITIH3	Inter-alpha-trypsin inhibitor heavy chain H3	Cardiometabolic	Q06033	OID20352	Inverse variance weighted	75	-0.173718	0.0282409	7.68634e-10	Forward cis-MR	forward	EUR	Disease
Gastric ulcer	Gastric_Ulcer	GU	Diseases of the digestive system	Digestive	ITIH3	Inter-alpha-trypsin inhibitor heavy chain H3	Cardiometabolic	Q06033	OID20352	MR Egger	75	-0.128301	0.0520904	0.0161342	Forward cis-MR	forward	EUR	Disease
Gastric ulcer	Gastric_Ulcer	GU	Diseases of the digestive system	Digestive	ITIH3	Inter-alpha-trypsin inhibitor heavy chain H3	Cardiometabolic	Q06033	OID20352	Weighted median	75	-0.187042	0.044318	2.43812e-05	Forward cis-MR	forward	EUR	Disease
Gastric ulcer	Gastric_Ulcer	GU	Diseases of the digestive system	Digestive	ITIH3	Inter-alpha-trypsin inhibitor heavy chain H3	Cardiometabolic	Q06033	OID20352	Weighted mode	75	-0.162503	0.047889	0.00111217	Forward cis-MR	forward	EUR	Disease
Pneumoconiosis	Pneumoconiosis	Pne	Diseases of the respiratory system	Respiratory	ITIH3	Inter-alpha-trypsin inhibitor heavy chain H3	Cardiometabolic	Q06033	OID20352	Inverse variance weighted	75	-0.772823	0.107764	7.42153e-13	Forward cis-MR	forward	EUR	Disease
Pneumoconiosis	Pneumoconiosis	Pne	Diseases of the respiratory system	Respiratory	ITIH3	Inter-alpha-trypsin inhibitor heavy chain H3	Cardiometabolic	Q06033	OID20352	MR Egger	75	-0.470667	0.199151	0.0207745	Forward cis-MR	forward	EUR	Disease
Pneumoconiosis	Pneumoconiosis	Pne	Diseases of the respiratory system	Respiratory	ITIH3	Inter-alpha-trypsin inhibitor heavy chain H3	Cardiometabolic	Q06033	OID20352	Weighted median	75	-0.794945	0.173741	4.7518e-06	Forward cis-MR	forward	EUR	Disease
Pneumoconiosis	Pneumoconiosis	Pne	Diseases of the respiratory system	Respiratory	ITIH3	Inter-alpha-trypsin inhibitor heavy chain H3	Cardiometabolic	Q06033	OID20352	Weighted mode	75	-0.708946	0.16957	7.87609e-05	Forward cis-MR	forward	EUR	Disease
Schizophrenia	Schizophrenia	Sch	Mental, Behavioral and Neurodevelopmental disorders	Mental	ITIH3	Inter-alpha-trypsin inhibitor heavy chain H3	Cardiometabolic	Q06033	OID20352	Inverse variance weighted	75	-0.279628	0.0445976	3.60992e-10	Forward cis-MR	forward	EUR	Disease
Schizophrenia	Schizophrenia	Sch	Mental, Behavioral and Neurodevelopmental disorders	Mental	ITIH3	Inter-alpha-trypsin inhibitor heavy chain H3	Cardiometabolic	Q06033	OID20352	MR Egger	75	-0.373001	0.0834636	2.81873e-05	Forward cis-MR	forward	EUR	Disease
Schizophrenia	Schizophrenia	Sch	Mental, Behavioral and Neurodevelopmental disorders	Mental	ITIH3	Inter-alpha-trypsin inhibitor heavy chain H3	Cardiometabolic	Q06033	OID20352	Weighted median	75	-0.3292	0.0710284	3.57337e-06	Forward cis-MR	forward	EUR	Disease
Schizophrenia	Schizophrenia	Sch	Mental, Behavioral and Neurodevelopmental disorders	Mental	ITIH3	Inter-alpha-trypsin inhibitor heavy chain H3	Cardiometabolic	Q06033	OID20352	Weighted mode	75	-0.337131	0.0713334	1.06496e-05	Forward cis-MR	forward	EUR	Disease
Carpal tunnel syndrome	Carpal_Tunnel_Syndrome	CTS	Diseases of the nervous system	Nervous	ITIH4	Inter-alpha-trypsin inhibitor heavy chain H4	Inflammation_II	Q14624	OID30762	Inverse variance weighted	57	0.126368	0.0230249	4.05799e-08	Forward cis-MR	forward	EUR	Disease
Carpal tunnel syndrome	Carpal_Tunnel_Syndrome	CTS	Diseases of the nervous system	Nervous	ITIH4	Inter-alpha-trypsin inhibitor heavy chain H4	Inflammation_II	Q14624	OID30762	MR Egger	57	0.173907	0.0406621	7.61415e-05	Forward cis-MR	forward	EUR	Disease
Carpal tunnel syndrome	Carpal_Tunnel_Syndrome	CTS	Diseases of the nervous system	Nervous	ITIH4	Inter-alpha-trypsin inhibitor heavy chain H4	Inflammation_II	Q14624	OID30762	Weighted median	57	0.159962	0.0314575	3.6758e-07	Forward cis-MR	forward	EUR	Disease
Carpal tunnel syndrome	Carpal_Tunnel_Syndrome	CTS	Diseases of the nervous system	Nervous	ITIH4	Inter-alpha-trypsin inhibitor heavy chain H4	Inflammation_II	Q14624	OID30762	Weighted mode	57	0.18098	0.0353712	3.93901e-06	Forward cis-MR	forward	EUR	Disease
Gall bladder polyp	GB_polyp	GBP	Diseases of the digestive system	Digestive	ITIH4	Inter-alpha-trypsin inhibitor heavy chain H4	Inflammation_II	Q14624	OID30762	Inverse variance weighted	57	-0.620207	0.117314	1.24531e-07	Forward cis-MR	forward	EUR	Disease
Gall bladder polyp	GB_polyp	GBP	Diseases of the digestive system	Digestive	ITIH4	Inter-alpha-trypsin inhibitor heavy chain H4	Inflammation_II	Q14624	OID30762	MR Egger	57	-0.516879	0.211888	0.0179655	Forward cis-MR	forward	EUR	Disease
Gall bladder polyp	GB_polyp	GBP	Diseases of the digestive system	Digestive	ITIH4	Inter-alpha-trypsin inhibitor heavy chain H4	Inflammation_II	Q14624	OID30762	Weighted median	57	-0.562495	0.173989	0.00122525	Forward cis-MR	forward	EUR	Disease
Gall bladder polyp	GB_polyp	GBP	Diseases of the digestive system	Digestive	ITIH4	Inter-alpha-trypsin inhibitor heavy chain H4	Inflammation_II	Q14624	OID30762	Weighted mode	57	-0.554977	0.188365	0.00467971	Forward cis-MR	forward	EUR	Disease
Acute pancreatitis	Acute_Pancreatitis	AP	Diseases of the digestive system	Digestive	KLB	Beta-klotho	Neurology	Q86Z14	OID20888	Inverse variance weighted	175	0.0895026	0.0169779	1.35163e-07	Forward cis-MR	forward	EUR	Disease
Acute pancreatitis	Acute_Pancreatitis	AP	Diseases of the digestive system	Digestive	KLB	Beta-klotho	Neurology	Q86Z14	OID20888	MR Egger	175	0.104532	0.0273875	0.000188072	Forward cis-MR	forward	EUR	Disease
Acute pancreatitis	Acute_Pancreatitis	AP	Diseases of the digestive system	Digestive	KLB	Beta-klotho	Neurology	Q86Z14	OID20888	Weighted median	175	0.094769	0.0260003	0.00026748	Forward cis-MR	forward	EUR	Disease
Acute pancreatitis	Acute_Pancreatitis	AP	Diseases of the digestive system	Digestive	KLB	Beta-klotho	Neurology	Q86Z14	OID20888	Weighted mode	175	0.0894626	0.0265013	0.000907806	Forward cis-MR	forward	EUR	Disease
Aplastic anemia	Aplastic_Anemia	ApA	Diseases of the blood and blood-forming organs and certain disorders involving the immune mechanism	Blood	KLB	Beta-klotho	Neurology	Q86Z14	OID20888	Inverse variance weighted	175	0.0965107	0.017798	5.87474e-08	Forward cis-MR	forward	EUR	Disease
Aplastic anemia	Aplastic_Anemia	ApA	Diseases of the blood and blood-forming organs and certain disorders involving the immune mechanism	Blood	KLB	Beta-klotho	Neurology	Q86Z14	OID20888	MR Egger	175	0.0621607	0.0282458	0.0290813	Forward cis-MR	forward	EUR	Disease
Aplastic anemia	Aplastic_Anemia	ApA	Diseases of the blood and blood-forming organs and certain disorders involving the immune mechanism	Blood	KLB	Beta-klotho	Neurology	Q86Z14	OID20888	Weighted median	175	0.105639	0.0286826	0.000230457	Forward cis-MR	forward	EUR	Disease
Aplastic anemia	Aplastic_Anemia	ApA	Diseases of the blood and blood-forming organs and certain disorders involving the immune mechanism	Blood	KLB	Beta-klotho	Neurology	Q86Z14	OID20888	Weighted mode	175	0.113607	0.024986	1.01686e-05	Forward cis-MR	forward	EUR	Disease
Pharyngeal and laryngeal cancer	Pharyngeal_Laryngeal_Cancer	PLC	Neoplasms	Neoplasms	KLK15	Kallikrein-15	Oncology_II	Q9H2R5	OID31427	Inverse variance weighted	64	-0.355911	0.0635238	2.10917e-08	Forward cis-MR	forward	EUR	Disease
Pharyngeal and laryngeal cancer	Pharyngeal_Laryngeal_Cancer	PLC	Neoplasms	Neoplasms	KLK15	Kallikrein-15	Oncology_II	Q9H2R5	OID31427	MR Egger	64	-0.306469	0.100755	0.00344567	Forward cis-MR	forward	EUR	Disease
Pharyngeal and laryngeal cancer	Pharyngeal_Laryngeal_Cancer	PLC	Neoplasms	Neoplasms	KLK15	Kallikrein-15	Oncology_II	Q9H2R5	OID31427	Weighted median	64	-0.328219	0.0962829	0.000652245	Forward cis-MR	forward	EUR	Disease
Pharyngeal and laryngeal cancer	Pharyngeal_Laryngeal_Cancer	PLC	Neoplasms	Neoplasms	KLK15	Kallikrein-15	Oncology_II	Q9H2R5	OID31427	Weighted mode	64	-0.332125	0.0938573	0.000761757	Forward cis-MR	forward	EUR	Disease
Prostate cancer	PrC	PrC	Neoplasms	Neoplasms	KLK3	Prostate-specific antigen	Cardiometabolic_II	P07288	OID30364	Inverse variance weighted	5	2.71236	0.357543	3.2967e-14	Forward cis-MR	forward	EUR	Disease
Prostate cancer	PrC	PrC	Neoplasms	Neoplasms	KLK3	Prostate-specific antigen	Cardiometabolic_II	P07288	OID30364	MR Egger	5	2.78589	0.809732	0.0412206	Forward cis-MR	forward	EUR	Disease
Prostate cancer	PrC	PrC	Neoplasms	Neoplasms	KLK3	Prostate-specific antigen	Cardiometabolic_II	P07288	OID30364	Weighted median	5	2.89642	0.338428	1.14416e-17	Forward cis-MR	forward	EUR	Disease
Prostate cancer	PrC	PrC	Neoplasms	Neoplasms	KLK3	Prostate-specific antigen	Cardiometabolic_II	P07288	OID30364	Weighted mode	5	3.13877	0.507773	0.00347999	Forward cis-MR	forward	EUR	Disease
Chronic hepatitis B	CHB	CHB	Infectious and parasitic diseases	Infectious	LAMB1	Laminin subunit beta-1	Cardiometabolic_II	P07942	OID30280	Inverse variance weighted	152	0.560424	0.100796	2.69803e-08	Forward cis-MR	forward	EUR	Disease
Chronic hepatitis B	CHB	CHB	Infectious and parasitic diseases	Infectious	LAMB1	Laminin subunit beta-1	Cardiometabolic_II	P07942	OID30280	MR Egger	152	0.424851	0.162635	0.00990847	Forward cis-MR	forward	EUR	Disease
Chronic hepatitis B	CHB	CHB	Infectious and parasitic diseases	Infectious	LAMB1	Laminin subunit beta-1	Cardiometabolic_II	P07942	OID30280	Weighted median	152	0.469958	0.162329	0.00379046	Forward cis-MR	forward	EUR	Disease
Chronic hepatitis B	CHB	CHB	Infectious and parasitic diseases	Infectious	LAMB1	Laminin subunit beta-1	Cardiometabolic_II	P07942	OID30280	Weighted mode	152	0.516424	0.155083	0.00109158	Forward cis-MR	forward	EUR	Disease
Idiopathic thrombocytopenic purpura	Idiopathic_Thrombocytopenic_Purpura	ITP	Diseases of the blood and blood-forming organs and certain disorders involving the immune mechanism	Blood	LAMP3	Lysosome-associated membrane glycoprotein 3	Inflammation	Q9UQV4	OID20638	Inverse variance weighted	32	-0.674156	0.127887	1.35316e-07	Forward cis-MR	forward	EUR	Disease
Idiopathic thrombocytopenic purpura	Idiopathic_Thrombocytopenic_Purpura	ITP	Diseases of the blood and blood-forming organs and certain disorders involving the immune mechanism	Blood	LAMP3	Lysosome-associated membrane glycoprotein 3	Inflammation	Q9UQV4	OID20638	MR Egger	32	-0.730061	0.241976	0.00516301	Forward cis-MR	forward	EUR	Disease
Idiopathic thrombocytopenic purpura	Idiopathic_Thrombocytopenic_Purpura	ITP	Diseases of the blood and blood-forming organs and certain disorders involving the immune mechanism	Blood	LAMP3	Lysosome-associated membrane glycoprotein 3	Inflammation	Q9UQV4	OID20638	Weighted median	32	-0.61302	0.203335	0.00257127	Forward cis-MR	forward	EUR	Disease
Idiopathic thrombocytopenic purpura	Idiopathic_Thrombocytopenic_Purpura	ITP	Diseases of the blood and blood-forming organs and certain disorders involving the immune mechanism	Blood	LAMP3	Lysosome-associated membrane glycoprotein 3	Inflammation	Q9UQV4	OID20638	Weighted mode	32	-0.653067	0.191314	0.00180484	Forward cis-MR	forward	EUR	Disease
Prostate cancer	PrC	PrC	Neoplasms	Neoplasms	LAYN	Layilin	Neurology	Q6UX15	OID20970	Inverse variance weighted	62	-0.154579	0.0256431	1.65911e-09	Forward cis-MR	forward	EUR	Disease
Prostate cancer	PrC	PrC	Neoplasms	Neoplasms	LAYN	Layilin	Neurology	Q6UX15	OID20970	MR Egger	62	-0.0757402	0.0446677	0.0951388	Forward cis-MR	forward	EUR	Disease
Prostate cancer	PrC	PrC	Neoplasms	Neoplasms	LAYN	Layilin	Neurology	Q6UX15	OID20970	Weighted median	62	-0.167916	0.0342127	9.20035e-07	Forward cis-MR	forward	EUR	Disease
Prostate cancer	PrC	PrC	Neoplasms	Neoplasms	LAYN	Layilin	Neurology	Q6UX15	OID20970	Weighted mode	62	-0.163221	0.0328804	5.86028e-06	Forward cis-MR	forward	EUR	Disease
Carpal tunnel syndrome	Carpal_Tunnel_Syndrome	CTS	Diseases of the nervous system	Nervous	LECT2	Leukocyte cell-derived chemotaxin-2	Cardiometabolic_II	O14960	OID30320	Inverse variance weighted	183	-0.0476995	0.00815596	4.96277e-09	Forward cis-MR	forward	EUR	Disease
Carpal tunnel syndrome	Carpal_Tunnel_Syndrome	CTS	Diseases of the nervous system	Nervous	LECT2	Leukocyte cell-derived chemotaxin-2	Cardiometabolic_II	O14960	OID30320	MR Egger	183	-0.0289634	0.0128101	0.024951	Forward cis-MR	forward	EUR	Disease
Carpal tunnel syndrome	Carpal_Tunnel_Syndrome	CTS	Diseases of the nervous system	Nervous	LECT2	Leukocyte cell-derived chemotaxin-2	Cardiometabolic_II	O14960	OID30320	Weighted median	183	-0.0329524	0.0130944	0.0118517	Forward cis-MR	forward	EUR	Disease
Carpal tunnel syndrome	Carpal_Tunnel_Syndrome	CTS	Diseases of the nervous system	Nervous	LECT2	Leukocyte cell-derived chemotaxin-2	Cardiometabolic_II	O14960	OID30320	Weighted mode	183	-0.0326483	0.0107565	0.00275595	Forward cis-MR	forward	EUR	Disease
Chronic hepatitis C	CHC	CHC	Infectious and parasitic diseases	Infectious	LECT2	Leukocyte cell-derived chemotaxin-2	Cardiometabolic_II	O14960	OID30320	Inverse variance weighted	166	-0.347728	0.0636143	4.59802e-08	Forward cis-MR	forward	EUR	Disease
Chronic hepatitis C	CHC	CHC	Infectious and parasitic diseases	Infectious	LECT2	Leukocyte cell-derived chemotaxin-2	Cardiometabolic_II	O14960	OID30320	MR Egger	166	-0.241739	0.0999545	0.0166799	Forward cis-MR	forward	EUR	Disease
Chronic hepatitis C	CHC	CHC	Infectious and parasitic diseases	Infectious	LECT2	Leukocyte cell-derived chemotaxin-2	Cardiometabolic_II	O14960	OID30320	Weighted median	166	-0.257468	0.109081	0.0182583	Forward cis-MR	forward	EUR	Disease
Chronic hepatitis C	CHC	CHC	Infectious and parasitic diseases	Infectious	LECT2	Leukocyte cell-derived chemotaxin-2	Cardiometabolic_II	O14960	OID30320	Weighted mode	166	-0.314388	0.0906581	0.000669177	Forward cis-MR	forward	EUR	Disease
Pharyngeal and laryngeal cancer	Pharyngeal_Laryngeal_Cancer	PLC	Neoplasms	Neoplasms	LEFTY2	Left-right determination factor 2	Oncology	O00292	OID21454	Inverse variance weighted	188	0.301429	0.0561692	8.03008e-08	Forward cis-MR	forward	EUR	Disease
Pharyngeal and laryngeal cancer	Pharyngeal_Laryngeal_Cancer	PLC	Neoplasms	Neoplasms	LEFTY2	Left-right determination factor 2	Oncology	O00292	OID21454	MR Egger	188	0.137705	0.0930961	0.140786	Forward cis-MR	forward	EUR	Disease
Pharyngeal and laryngeal cancer	Pharyngeal_Laryngeal_Cancer	PLC	Neoplasms	Neoplasms	LEFTY2	Left-right determination factor 2	Oncology	O00292	OID21454	Weighted median	188	0.310159	0.0953086	0.00113686	Forward cis-MR	forward	EUR	Disease
Pharyngeal and laryngeal cancer	Pharyngeal_Laryngeal_Cancer	PLC	Neoplasms	Neoplasms	LEFTY2	Left-right determination factor 2	Oncology	O00292	OID21454	Weighted mode	188	0.309494	0.0894114	0.000665707	Forward cis-MR	forward	EUR	Disease
Chronic hepatitis C	CHC	CHC	Infectious and parasitic diseases	Infectious	LGALS1	Galectin-1	Cardiometabolic	P09382	OID20154	Inverse variance weighted	29	-0.938975	0.175331	8.53524e-08	Forward cis-MR	forward	EUR	Disease
Chronic hepatitis C	CHC	CHC	Infectious and parasitic diseases	Infectious	LGALS1	Galectin-1	Cardiometabolic	P09382	OID20154	MR Egger	29	-0.810808	0.262675	0.00464018	Forward cis-MR	forward	EUR	Disease
Chronic hepatitis C	CHC	CHC	Infectious and parasitic diseases	Infectious	LGALS1	Galectin-1	Cardiometabolic	P09382	OID20154	Weighted median	29	-0.835299	0.245275	0.000660278	Forward cis-MR	forward	EUR	Disease
Chronic hepatitis C	CHC	CHC	Infectious and parasitic diseases	Infectious	LGALS1	Galectin-1	Cardiometabolic	P09382	OID20154	Weighted mode	29	-0.773285	0.240053	0.0032262	Forward cis-MR	forward	EUR	Disease
Prostate cancer	PrC	PrC	Neoplasms	Neoplasms	LGALS3	Galectin-3	Cardiometabolic	P17931	OID20284	Inverse variance weighted	110	0.0750286	0.013515	2.83205e-08	Forward cis-MR	forward	EUR	Disease
Prostate cancer	PrC	PrC	Neoplasms	Neoplasms	LGALS3	Galectin-3	Cardiometabolic	P17931	OID20284	MR Egger	110	0.0882342	0.0224841	0.000153343	Forward cis-MR	forward	EUR	Disease
Prostate cancer	PrC	PrC	Neoplasms	Neoplasms	LGALS3	Galectin-3	Cardiometabolic	P17931	OID20284	Weighted median	110	0.0721756	0.0229168	0.00163571	Forward cis-MR	forward	EUR	Disease
Prostate cancer	PrC	PrC	Neoplasms	Neoplasms	LGALS3	Galectin-3	Cardiometabolic	P17931	OID20284	Weighted mode	110	0.0724965	0.0218651	0.00124245	Forward cis-MR	forward	EUR	Disease
Contact dermatitis	Contact_dermatitis	CD	Diseases of the skin and subcutaneous tissue	Skin	LGALS7_LGALS7B	Galectin-7	Oncology	P47929	OID21406	Inverse variance weighted	32	-0.313548	0.059179	1.16885e-07	Forward cis-MR	forward	EUR	Disease
Contact dermatitis	Contact_dermatitis	CD	Diseases of the skin and subcutaneous tissue	Skin	LGALS7_LGALS7B	Galectin-7	Oncology	P47929	OID21406	MR Egger	32	-0.217704	0.115875	0.0700223	Forward cis-MR	forward	EUR	Disease
Contact dermatitis	Contact_dermatitis	CD	Diseases of the skin and subcutaneous tissue	Skin	LGALS7_LGALS7B	Galectin-7	Oncology	P47929	OID21406	Weighted median	32	-0.272434	0.09184	0.00301313	Forward cis-MR	forward	EUR	Disease
Contact dermatitis	Contact_dermatitis	CD	Diseases of the skin and subcutaneous tissue	Skin	LGALS7_LGALS7B	Galectin-7	Oncology	P47929	OID21406	Weighted mode	32	-0.261423	0.091364	0.00749088	Forward cis-MR	forward	EUR	Disease
Metal allergy	Metal_allergy	MA	Diseases of the skin and subcutaneous tissue	Skin	LGALS7_LGALS7B	Galectin-7	Oncology	P47929	OID21406	Inverse variance weighted	31	-0.372403	0.0715464	1.93937e-07	Forward cis-MR	forward	EUR	Disease
Metal allergy	Metal_allergy	MA	Diseases of the skin and subcutaneous tissue	Skin	LGALS7_LGALS7B	Galectin-7	Oncology	P47929	OID21406	MR Egger	31	-0.161302	0.140322	0.259737	Forward cis-MR	forward	EUR	Disease
Metal allergy	Metal_allergy	MA	Diseases of the skin and subcutaneous tissue	Skin	LGALS7_LGALS7B	Galectin-7	Oncology	P47929	OID21406	Weighted median	31	-0.262779	0.106754	0.0138345	Forward cis-MR	forward	EUR	Disease
Metal allergy	Metal_allergy	MA	Diseases of the skin and subcutaneous tissue	Skin	LGALS7_LGALS7B	Galectin-7	Oncology	P47929	OID21406	Weighted mode	31	-0.292439	0.105913	0.0097331	Forward cis-MR	forward	EUR	Disease
Cirrhosis	Cirrhosis	Cir	Diseases of the digestive system	Digestive	LILRB1	Leukocyte immunoglobulin-like receptor subfamily B member 1	Cardiometabolic	Q8NHL6	OID20323	Inverse variance weighted	102	0.661832	0.123304	7.98507e-08	Forward cis-MR	forward	EUR	Disease
Cirrhosis	Cirrhosis	Cir	Diseases of the digestive system	Digestive	LILRB1	Leukocyte immunoglobulin-like receptor subfamily B member 1	Cardiometabolic	Q8NHL6	OID20323	MR Egger	102	0.11927	0.193064	0.538129	Forward cis-MR	forward	EUR	Disease
Cirrhosis	Cirrhosis	Cir	Diseases of the digestive system	Digestive	LILRB1	Leukocyte immunoglobulin-like receptor subfamily B member 1	Cardiometabolic	Q8NHL6	OID20323	Weighted median	102	0.358591	0.185848	0.0536701	Forward cis-MR	forward	EUR	Disease
Cirrhosis	Cirrhosis	Cir	Diseases of the digestive system	Digestive	LILRB1	Leukocyte immunoglobulin-like receptor subfamily B member 1	Cardiometabolic	Q8NHL6	OID20323	Weighted mode	102	0.437367	0.168244	0.0107312	Forward cis-MR	forward	EUR	Disease
HDL-cholesterol	HDLC	HDLC	Metabolic	Biomarker	LILRB5	Leukocyte immunoglobulin-like receptor subfamily B member 5	Cardiometabolic	O75023	OID20324	Inverse variance weighted	2	0.0602254	0.00923705	7.03151e-11	Forward cis-MR	forward	EAS	Biomarker
Cholelithiasis	Cholelithiasis	CL	Diseases of the digestive system	Digestive	LMOD1	Leiomodin-1	Neurology_II	P29536	OID31014	Inverse variance weighted	23	-0.165535	0.0310823	1.00561e-07	Forward cis-MR	forward	EUR	Disease
Cholelithiasis	Cholelithiasis	CL	Diseases of the digestive system	Digestive	LMOD1	Leiomodin-1	Neurology_II	P29536	OID31014	MR Egger	23	-0.113793	0.064326	0.091415	Forward cis-MR	forward	EUR	Disease
Cholelithiasis	Cholelithiasis	CL	Diseases of the digestive system	Digestive	LMOD1	Leiomodin-1	Neurology_II	P29536	OID31014	Weighted median	23	-0.138523	0.0444204	0.00181801	Forward cis-MR	forward	EUR	Disease
Cholelithiasis	Cholelithiasis	CL	Diseases of the digestive system	Digestive	LMOD1	Leiomodin-1	Neurology_II	P29536	OID31014	Weighted mode	23	-0.129983	0.0442075	0.0075702	Forward cis-MR	forward	EUR	Disease
Stable angina pectoris	SAP	SAP	Diseases of the circulatory system	Cardiovascular	LMOD1	Leiomodin-1	Cardiometabolic_II	P29536	OID30212	Inverse variance weighted	21	-0.224649	0.0388343	7.2592e-09	Forward cis-MR	forward	EUR	Disease
Stable angina pectoris	SAP	SAP	Diseases of the circulatory system	Cardiovascular	LMOD1	Leiomodin-1	Inflammation_II	P29536	OID30547	Inverse variance weighted	16	-0.264184	0.0427588	6.47281e-10	Forward cis-MR	forward	EUR	Disease
Stable angina pectoris	SAP	SAP	Diseases of the circulatory system	Cardiovascular	LMOD1	Leiomodin-1	Neurology_II	P29536	OID31014	Inverse variance weighted	23	-0.222878	0.0366849	1.23627e-09	Forward cis-MR	forward	EUR	Disease
Stable angina pectoris	SAP	SAP	Diseases of the circulatory system	Cardiovascular	LMOD1	Leiomodin-1	Oncology_II	P29536	OID31416	Inverse variance weighted	17	-0.243646	0.0405051	1.7967e-09	Forward cis-MR	forward	EUR	Disease
Stable angina pectoris	SAP	SAP	Diseases of the circulatory system	Cardiovascular	LMOD1	Leiomodin-1	Cardiometabolic_II	P29536	OID30212	MR Egger	21	-0.248207	0.080219	0.00597294	Forward cis-MR	forward	EUR	Disease
Stable angina pectoris	SAP	SAP	Diseases of the circulatory system	Cardiovascular	LMOD1	Leiomodin-1	Inflammation_II	P29536	OID30547	MR Egger	16	-0.282107	0.0885354	0.00659684	Forward cis-MR	forward	EUR	Disease
Stable angina pectoris	SAP	SAP	Diseases of the circulatory system	Cardiovascular	LMOD1	Leiomodin-1	Neurology_II	P29536	OID31014	MR Egger	23	-0.259064	0.0720407	0.00169924	Forward cis-MR	forward	EUR	Disease
Stable angina pectoris	SAP	SAP	Diseases of the circulatory system	Cardiovascular	LMOD1	Leiomodin-1	Oncology_II	P29536	OID31416	MR Egger	17	-0.29631	0.0805475	0.0022345	Forward cis-MR	forward	EUR	Disease
Stable angina pectoris	SAP	SAP	Diseases of the circulatory system	Cardiovascular	LMOD1	Leiomodin-1	Cardiometabolic_II	P29536	OID30212	Weighted median	21	-0.276334	0.053535	2.44676e-07	Forward cis-MR	forward	EUR	Disease
Stable angina pectoris	SAP	SAP	Diseases of the circulatory system	Cardiovascular	LMOD1	Leiomodin-1	Inflammation_II	P29536	OID30547	Weighted median	16	-0.303781	0.0587122	2.29048e-07	Forward cis-MR	forward	EUR	Disease
Stable angina pectoris	SAP	SAP	Diseases of the circulatory system	Cardiovascular	LMOD1	Leiomodin-1	Neurology_II	P29536	OID31014	Weighted median	23	-0.264941	0.0532161	6.40496e-07	Forward cis-MR	forward	EUR	Disease
Stable angina pectoris	SAP	SAP	Diseases of the circulatory system	Cardiovascular	LMOD1	Leiomodin-1	Oncology_II	P29536	OID31416	Weighted median	17	-0.280077	0.0600995	3.15868e-06	Forward cis-MR	forward	EUR	Disease
Stable angina pectoris	SAP	SAP	Diseases of the circulatory system	Cardiovascular	LMOD1	Leiomodin-1	Cardiometabolic_II	P29536	OID30212	Weighted mode	21	-0.259938	0.0583232	0.00024191	Forward cis-MR	forward	EUR	Disease
Stable angina pectoris	SAP	SAP	Diseases of the circulatory system	Cardiovascular	LMOD1	Leiomodin-1	Inflammation_II	P29536	OID30547	Weighted mode	16	-0.295238	0.0612975	0.000226455	Forward cis-MR	forward	EUR	Disease
Stable angina pectoris	SAP	SAP	Diseases of the circulatory system	Cardiovascular	LMOD1	Leiomodin-1	Neurology_II	P29536	OID31014	Weighted mode	23	-0.258197	0.0569773	0.000164671	Forward cis-MR	forward	EUR	Disease
Stable angina pectoris	SAP	SAP	Diseases of the circulatory system	Cardiovascular	LMOD1	Leiomodin-1	Oncology_II	P29536	OID31416	Weighted mode	17	-0.290259	0.0606472	0.000202004	Forward cis-MR	forward	EUR	Disease
Gastroesophageal reflux disease	GERD	GERD	Diseases of the digestive system	Digestive	LONP1	Lon protease homolog, mitochondrial	Cardiometabolic_II	P36776	OID30219	Inverse variance weighted	22	0.169954	0.029217	5.99347e-09	Forward cis-MR	forward	EUR	Disease
Gastroesophageal reflux disease	GERD	GERD	Diseases of the digestive system	Digestive	LONP1	Lon protease homolog, mitochondrial	Cardiometabolic_II	P36776	OID30219	MR Egger	22	0.135089	0.0567772	0.0274171	Forward cis-MR	forward	EUR	Disease
Gastroesophageal reflux disease	GERD	GERD	Diseases of the digestive system	Digestive	LONP1	Lon protease homolog, mitochondrial	Cardiometabolic_II	P36776	OID30219	Weighted median	22	0.162699	0.0428455	0.00014626	Forward cis-MR	forward	EUR	Disease
Gastroesophageal reflux disease	GERD	GERD	Diseases of the digestive system	Digestive	LONP1	Lon protease homolog, mitochondrial	Cardiometabolic_II	P36776	OID30219	Weighted mode	22	0.159927	0.0469791	0.00267152	Forward cis-MR	forward	EUR	Disease
Angina pectoris	Angina	Ang	Diseases of the circulatory system	Cardiovascular	LPA	Apolipoprotein(a)	Inflammation_II	P08519	OID30747	Inverse variance weighted	257	0.19666	0.00882469	5.13958e-110	Forward cis-MR	forward	EUR	Disease
Angina pectoris	Angina	Ang	Diseases of the circulatory system	Cardiovascular	LPA	Apolipoprotein(a)	Inflammation_II	P08519	OID30747	MR Egger	257	0.193174	0.0130147	2.41375e-36	Forward cis-MR	forward	EUR	Disease
Angina pectoris	Angina	Ang	Diseases of the circulatory system	Cardiovascular	LPA	Apolipoprotein(a)	Inflammation_II	P08519	OID30747	Weighted median	257	0.211148	0.0120985	3.30037e-68	Forward cis-MR	forward	EUR	Disease
Angina pectoris	Angina	Ang	Diseases of the circulatory system	Cardiovascular	LPA	Apolipoprotein(a)	Inflammation_II	P08519	OID30747	Weighted mode	257	0.222343	0.0161371	1.09604e-32	Forward cis-MR	forward	EUR	Disease
Atrial flutter/fibrillation	Atrial_Flutter	AF	Diseases of the circulatory system	Cardiovascular	LPA	Apolipoprotein(a)	Inflammation_II	P08519	OID30747	Inverse variance weighted	257	0.0421712	0.00675241	4.22845e-10	Forward cis-MR	forward	EUR	Disease
Atrial flutter/fibrillation	Atrial_Flutter	AF	Diseases of the circulatory system	Cardiovascular	LPA	Apolipoprotein(a)	Inflammation_II	P08519	OID30747	MR Egger	257	0.0559402	0.00988668	4.10301e-08	Forward cis-MR	forward	EUR	Disease
Atrial flutter/fibrillation	Atrial_Flutter	AF	Diseases of the circulatory system	Cardiovascular	LPA	Apolipoprotein(a)	Inflammation_II	P08519	OID30747	Weighted median	257	0.0506196	0.0113313	7.92335e-06	Forward cis-MR	forward	EUR	Disease
Atrial flutter/fibrillation	Atrial_Flutter	AF	Diseases of the circulatory system	Cardiovascular	LPA	Apolipoprotein(a)	Inflammation_II	P08519	OID30747	Weighted mode	257	0.0496412	0.0121925	6.2314e-05	Forward cis-MR	forward	EUR	Disease
Cardiac valvular disease	Cardiac_Valvular_Disease	CVD	Diseases of the circulatory system	Cardiovascular	LPA	Apolipoprotein(a)	Inflammation_II	P08519	OID30747	Inverse variance weighted	257	0.0498925	0.00681162	2.39588e-13	Forward cis-MR	forward	EUR	Disease
Cardiac valvular disease	Cardiac_Valvular_Disease	CVD	Diseases of the circulatory system	Cardiovascular	LPA	Apolipoprotein(a)	Inflammation_II	P08519	OID30747	MR Egger	257	0.0663441	0.00995454	1.62838e-10	Forward cis-MR	forward	EUR	Disease
Cardiac valvular disease	Cardiac_Valvular_Disease	CVD	Diseases of the circulatory system	Cardiovascular	LPA	Apolipoprotein(a)	Inflammation_II	P08519	OID30747	Weighted median	257	0.0610514	0.0114625	1.00303e-07	Forward cis-MR	forward	EUR	Disease
Cardiac valvular disease	Cardiac_Valvular_Disease	CVD	Diseases of the circulatory system	Cardiovascular	LPA	Apolipoprotein(a)	Inflammation_II	P08519	OID30747	Weighted mode	257	0.0578728	0.0115163	9.44627e-07	Forward cis-MR	forward	EUR	Disease
Cardiomegaly	Cardiomegaly	Car	Diseases of the circulatory system	Cardiovascular	LPA	Apolipoprotein(a)	Inflammation_II	P08519	OID30747	Inverse variance weighted	238	0.0935467	0.0158262	3.40255e-09	Forward cis-MR	forward	EUR	Disease
Cardiomegaly	Cardiomegaly	Car	Diseases of the circulatory system	Cardiovascular	LPA	Apolipoprotein(a)	Inflammation_II	P08519	OID30747	MR Egger	238	0.106935	0.0232873	7.14275e-06	Forward cis-MR	forward	EUR	Disease
Cardiomegaly	Cardiomegaly	Car	Diseases of the circulatory system	Cardiovascular	LPA	Apolipoprotein(a)	Inflammation_II	P08519	OID30747	Weighted median	238	0.123822	0.02744	6.40778e-06	Forward cis-MR	forward	EUR	Disease
Cardiomegaly	Cardiomegaly	Car	Diseases of the circulatory system	Cardiovascular	LPA	Apolipoprotein(a)	Inflammation_II	P08519	OID30747	Weighted mode	238	0.10322	0.0280615	0.000290525	Forward cis-MR	forward	EUR	Disease
Ischemic stroke	IS	IS	Diseases of the circulatory system	Cardiovascular	LPA	Apolipoprotein(a)	Inflammation_II	P08519	OID30747	Inverse variance weighted	257	0.0896748	0.00900968	2.44291e-23	Forward cis-MR	forward	EUR	Disease
Ischemic stroke	IS	IS	Diseases of the circulatory system	Cardiovascular	LPA	Apolipoprotein(a)	Inflammation_II	P08519	OID30747	MR Egger	257	0.0901914	0.0132866	7.9264e-11	Forward cis-MR	forward	EUR	Disease
Ischemic stroke	IS	IS	Diseases of the circulatory system	Cardiovascular	LPA	Apolipoprotein(a)	Inflammation_II	P08519	OID30747	Weighted median	257	0.100019	0.0155035	1.10844e-10	Forward cis-MR	forward	EUR	Disease
Ischemic stroke	IS	IS	Diseases of the circulatory system	Cardiovascular	LPA	Apolipoprotein(a)	Inflammation_II	P08519	OID30747	Weighted mode	257	0.0906941	0.0141038	6.19749e-10	Forward cis-MR	forward	EUR	Disease
Myocardial infarction	MI	MI	Diseases of the circulatory system	Cardiovascular	LPA	Apolipoprotein(a)	Inflammation_II	P08519	OID30747	Inverse variance weighted	257	0.222324	0.00977017	1.26864e-114	Forward cis-MR	forward	EUR	Disease
Myocardial infarction	MI	MI	Diseases of the circulatory system	Cardiovascular	LPA	Apolipoprotein(a)	Inflammation_II	P08519	OID30747	MR Egger	257	0.216869	0.01442	5.00197e-37	Forward cis-MR	forward	EUR	Disease
Myocardial infarction	MI	MI	Diseases of the circulatory system	Cardiovascular	LPA	Apolipoprotein(a)	Inflammation_II	P08519	OID30747	Weighted median	257	0.245859	0.0144789	1.14538e-64	Forward cis-MR	forward	EUR	Disease
Myocardial infarction	MI	MI	Diseases of the circulatory system	Cardiovascular	LPA	Apolipoprotein(a)	Inflammation_II	P08519	OID30747	Weighted mode	257	0.254407	0.0204332	3.86264e-28	Forward cis-MR	forward	EUR	Disease
Peripheral arterial disease	PAD	PAD	Diseases of the circulatory system	Cardiovascular	LPA	Apolipoprotein(a)	Inflammation_II	P08519	OID30747	Inverse variance weighted	257	0.184356	0.0123034	9.31573e-51	Forward cis-MR	forward	EUR	Disease
Peripheral arterial disease	PAD	PAD	Diseases of the circulatory system	Cardiovascular	LPA	Apolipoprotein(a)	Inflammation_II	P08519	OID30747	MR Egger	257	0.169148	0.0181105	4.99323e-18	Forward cis-MR	forward	EUR	Disease
Peripheral arterial disease	PAD	PAD	Diseases of the circulatory system	Cardiovascular	LPA	Apolipoprotein(a)	Inflammation_II	P08519	OID30747	Weighted median	257	0.157583	0.0221974	1.25501e-12	Forward cis-MR	forward	EUR	Disease
Peripheral arterial disease	PAD	PAD	Diseases of the circulatory system	Cardiovascular	LPA	Apolipoprotein(a)	Inflammation_II	P08519	OID30747	Weighted mode	257	0.143749	0.022041	3.68379e-10	Forward cis-MR	forward	EUR	Disease
Stable angina pectoris	SAP	SAP	Diseases of the circulatory system	Cardiovascular	LPA	Apolipoprotein(a)	Inflammation_II	P08519	OID30747	Inverse variance weighted	238	0.220824	0.00936167	5.10526e-123	Forward cis-MR	forward	EUR	Disease
Stable angina pectoris	SAP	SAP	Diseases of the circulatory system	Cardiovascular	LPA	Apolipoprotein(a)	Inflammation_II	P08519	OID30747	MR Egger	238	0.21846	0.0138228	7.27815e-39	Forward cis-MR	forward	EUR	Disease
Stable angina pectoris	SAP	SAP	Diseases of the circulatory system	Cardiovascular	LPA	Apolipoprotein(a)	Inflammation_II	P08519	OID30747	Weighted median	238	0.236691	0.0142241	3.56805e-62	Forward cis-MR	forward	EUR	Disease
Stable angina pectoris	SAP	SAP	Diseases of the circulatory system	Cardiovascular	LPA	Apolipoprotein(a)	Inflammation_II	P08519	OID30747	Weighted mode	238	0.260742	0.0201918	3.06705e-29	Forward cis-MR	forward	EUR	Disease
Unstable angina pectoris	UAP	UAP	Diseases of the circulatory system	Cardiovascular	LPA	Apolipoprotein(a)	Inflammation_II	P08519	OID30747	Inverse variance weighted	257	0.239879	0.013084	4.45061e-75	Forward cis-MR	forward	EUR	Disease
Unstable angina pectoris	UAP	UAP	Diseases of the circulatory system	Cardiovascular	LPA	Apolipoprotein(a)	Inflammation_II	P08519	OID30747	MR Egger	257	0.234599	0.0193314	4.68635e-27	Forward cis-MR	forward	EUR	Disease
Unstable angina pectoris	UAP	UAP	Diseases of the circulatory system	Cardiovascular	LPA	Apolipoprotein(a)	Inflammation_II	P08519	OID30747	Weighted median	257	0.241078	0.018576	1.63255e-38	Forward cis-MR	forward	EUR	Disease
Unstable angina pectoris	UAP	UAP	Diseases of the circulatory system	Cardiovascular	LPA	Apolipoprotein(a)	Inflammation_II	P08519	OID30747	Weighted mode	257	0.240511	0.0234695	7.12231e-21	Forward cis-MR	forward	EUR	Disease
Ventricular arrhythmia	Ventricular_Arrhythmia	VA	Diseases of the circulatory system	Cardiovascular	LPA	Apolipoprotein(a)	Inflammation_II	P08519	OID30747	Inverse variance weighted	238	0.145774	0.0279147	1.76894e-07	Forward cis-MR	forward	EUR	Disease
Ventricular arrhythmia	Ventricular_Arrhythmia	VA	Diseases of the circulatory system	Cardiovascular	LPA	Apolipoprotein(a)	Inflammation_II	P08519	OID30747	MR Egger	238	0.113236	0.0410863	0.00630736	Forward cis-MR	forward	EUR	Disease
Ventricular arrhythmia	Ventricular_Arrhythmia	VA	Diseases of the circulatory system	Cardiovascular	LPA	Apolipoprotein(a)	Inflammation_II	P08519	OID30747	Weighted median	238	0.156243	0.0521222	0.00272091	Forward cis-MR	forward	EUR	Disease
Ventricular arrhythmia	Ventricular_Arrhythmia	VA	Diseases of the circulatory system	Cardiovascular	LPA	Apolipoprotein(a)	Inflammation_II	P08519	OID30747	Weighted mode	238	0.147312	0.048737	0.00278144	Forward cis-MR	forward	EUR	Disease
Peripheral arterial disease	PAD	PAD	Diseases of the circulatory system	Cardiovascular	LPL	Lipoprotein lipase	Cardiometabolic	P06858	OID20188	Inverse variance weighted	62	-0.161071	0.02828	1.22956e-08	Forward cis-MR	forward	EUR	Disease
Peripheral arterial disease	PAD	PAD	Diseases of the circulatory system	Cardiovascular	LPL	Lipoprotein lipase	Cardiometabolic	P06858	OID20188	MR Egger	62	-0.127877	0.0388035	0.00165256	Forward cis-MR	forward	EUR	Disease
Peripheral arterial disease	PAD	PAD	Diseases of the circulatory system	Cardiovascular	LPL	Lipoprotein lipase	Cardiometabolic	P06858	OID20188	Weighted median	62	-0.165686	0.0444467	0.000193203	Forward cis-MR	forward	EUR	Disease
Peripheral arterial disease	PAD	PAD	Diseases of the circulatory system	Cardiovascular	LPL	Lipoprotein lipase	Cardiometabolic	P06858	OID20188	Weighted mode	62	-0.140493	0.038763	0.000591876	Forward cis-MR	forward	EUR	Disease
Uterine fibroid	UF	UF	Neoplasms	Neoplasms	LRG1	Leucine-rich alpha-2-glycoprotein	Inflammation_II	P02750	OID30751	Inverse variance weighted	84	-0.0911104	0.0159127	1.03037e-08	Forward cis-MR	forward	EUR	Disease
Uterine fibroid	UF	UF	Neoplasms	Neoplasms	LRG1	Leucine-rich alpha-2-glycoprotein	Inflammation_II	P02750	OID30751	MR Egger	84	-0.0625582	0.0277068	0.0266113	Forward cis-MR	forward	EUR	Disease
Uterine fibroid	UF	UF	Neoplasms	Neoplasms	LRG1	Leucine-rich alpha-2-glycoprotein	Inflammation_II	P02750	OID30751	Weighted median	84	-0.0991867	0.0263963	0.000171552	Forward cis-MR	forward	EUR	Disease
Uterine fibroid	UF	UF	Neoplasms	Neoplasms	LRG1	Leucine-rich alpha-2-glycoprotein	Inflammation_II	P02750	OID30751	Weighted mode	84	-0.109837	0.0270984	0.000113277	Forward cis-MR	forward	EUR	Disease
Depression	Depression	Dep	Mental, Behavioral and Neurodevelopmental disorders	Mental	LRP11	Low-density lipoprotein receptor-related protein 11	Cardiometabolic	Q86VZ4	OID20185	Inverse variance weighted	130	0.106834	0.0165428	1.06052e-10	Forward cis-MR	forward	EUR	Disease
Depression	Depression	Dep	Mental, Behavioral and Neurodevelopmental disorders	Mental	LRP11	Low-density lipoprotein receptor-related protein 11	Cardiometabolic	Q86VZ4	OID20185	MR Egger	130	0.140655	0.0274897	1.10947e-06	Forward cis-MR	forward	EUR	Disease
Depression	Depression	Dep	Mental, Behavioral and Neurodevelopmental disorders	Mental	LRP11	Low-density lipoprotein receptor-related protein 11	Cardiometabolic	Q86VZ4	OID20185	Weighted median	130	0.0974891	0.0257513	0.000153223	Forward cis-MR	forward	EUR	Disease
Depression	Depression	Dep	Mental, Behavioral and Neurodevelopmental disorders	Mental	LRP11	Low-density lipoprotein receptor-related protein 11	Cardiometabolic	Q86VZ4	OID20185	Weighted mode	130	0.11152	0.0223857	1.9826e-06	Forward cis-MR	forward	EUR	Disease
IgA nephritis	IgA_nephritis	IN	Diseases of the genitourinary system	Renal	LRP11	Low-density lipoprotein receptor-related protein 11	Cardiometabolic	Q86VZ4	OID20185	Inverse variance weighted	130	-0.0612119	0.011308	6.19316e-08	Forward cis-MR	forward	EUR	Disease
IgA nephritis	IgA_nephritis	IN	Diseases of the genitourinary system	Renal	LRP11	Low-density lipoprotein receptor-related protein 11	Cardiometabolic	Q86VZ4	OID20185	MR Egger	130	-0.0440844	0.0181557	0.0165667	Forward cis-MR	forward	EUR	Disease
IgA nephritis	IgA_nephritis	IN	Diseases of the genitourinary system	Renal	LRP11	Low-density lipoprotein receptor-related protein 11	Cardiometabolic	Q86VZ4	OID20185	Weighted median	130	-0.0411745	0.0191644	0.0316747	Forward cis-MR	forward	EUR	Disease
IgA nephritis	IgA_nephritis	IN	Diseases of the genitourinary system	Renal	LRP11	Low-density lipoprotein receptor-related protein 11	Cardiometabolic	Q86VZ4	OID20185	Weighted mode	130	-0.0382879	0.021145	0.0725096	Forward cis-MR	forward	EUR	Disease
Myasthenia gravis	MG	MG	Diseases of the nervous system	Autoimmune	LRRC25	Leucine-rich repeat-containing protein 25	Oncology	Q8N386	OID21333	Inverse variance weighted	45	-1.04847	0.201397	1.92987e-07	Forward cis-MR	forward	EUR	Disease
Myasthenia gravis	MG	MG	Diseases of the nervous system	Autoimmune	LRRC25	Leucine-rich repeat-containing protein 25	Oncology	Q8N386	OID21333	MR Egger	45	-0.713814	0.37497	0.0636617	Forward cis-MR	forward	EUR	Disease
Myasthenia gravis	MG	MG	Diseases of the nervous system	Autoimmune	LRRC25	Leucine-rich repeat-containing protein 25	Oncology	Q8N386	OID21333	Weighted median	45	-0.814119	0.269957	0.0025636	Forward cis-MR	forward	EUR	Disease
Myasthenia gravis	MG	MG	Diseases of the nervous system	Autoimmune	LRRC25	Leucine-rich repeat-containing protein 25	Oncology	Q8N386	OID21333	Weighted mode	45	-0.776436	0.279088	0.00792575	Forward cis-MR	forward	EUR	Disease
Psoriasis vulgaris	PsV	PsV	Diseases of the skin and subcutaneous tissue	Autoimmune	LRRC25	Leucine-rich repeat-containing protein 25	Oncology	Q8N386	OID21333	Inverse variance weighted	47	-0.22402	0.03827	4.80828e-09	Forward cis-MR	forward	EUR	Disease
Psoriasis vulgaris	PsV	PsV	Diseases of the skin and subcutaneous tissue	Autoimmune	LRRC25	Leucine-rich repeat-containing protein 25	Oncology	Q8N386	OID21333	MR Egger	47	-0.233941	0.0694307	0.00155353	Forward cis-MR	forward	EUR	Disease
Psoriasis vulgaris	PsV	PsV	Diseases of the skin and subcutaneous tissue	Autoimmune	LRRC25	Leucine-rich repeat-containing protein 25	Oncology	Q8N386	OID21333	Weighted median	47	-0.213292	0.0608152	0.000452829	Forward cis-MR	forward	EUR	Disease
Psoriasis vulgaris	PsV	PsV	Diseases of the skin and subcutaneous tissue	Autoimmune	LRRC25	Leucine-rich repeat-containing protein 25	Oncology	Q8N386	OID21333	Weighted mode	47	-0.22741	0.0590354	0.000360796	Forward cis-MR	forward	EUR	Disease
Ulcerative colitis	UC	UC	Diseases of the digestive system	Autoimmune	LRRC37A2	Leucine-rich repeat-containing protein 37A2	Oncology_II	A6NM11	OID31440	Inverse variance weighted	56	0.224734	0.040057	2.01926e-08	Forward cis-MR	forward	EUR	Disease
Ulcerative colitis	UC	UC	Diseases of the digestive system	Autoimmune	LRRC37A2	Leucine-rich repeat-containing protein 37A2	Oncology_II	A6NM11	OID31440	MR Egger	56	0.20256	0.0605879	0.0015097	Forward cis-MR	forward	EUR	Disease
Ulcerative colitis	UC	UC	Diseases of the digestive system	Autoimmune	LRRC37A2	Leucine-rich repeat-containing protein 37A2	Oncology_II	A6NM11	OID31440	Weighted median	56	0.257017	0.0649504	7.58575e-05	Forward cis-MR	forward	EUR	Disease
Ulcerative colitis	UC	UC	Diseases of the digestive system	Autoimmune	LRRC37A2	Leucine-rich repeat-containing protein 37A2	Oncology_II	A6NM11	OID31440	Weighted mode	56	0.317213	0.0964539	0.0017584	Forward cis-MR	forward	EUR	Disease
Beh<8d>et's disease	Behcet_disease	BD	Diseases of the musculoskeletal system and connective tissue	Autoimmune	LRRN1	Leucine-rich repeat neuronal protein 1	Inflammation	Q6UXK5	OID20438	Inverse variance weighted	153	-1.18845	0.215232	3.3565e-08	Forward cis-MR	forward	EUR	Disease
Beh<8d>et's disease	Behcet_disease	BD	Diseases of the musculoskeletal system and connective tissue	Autoimmune	LRRN1	Leucine-rich repeat neuronal protein 1	Inflammation	Q6UXK5	OID20438	MR Egger	153	-0.709707	0.336155	0.0363977	Forward cis-MR	forward	EUR	Disease
Beh<8d>et's disease	Behcet_disease	BD	Diseases of the musculoskeletal system and connective tissue	Autoimmune	LRRN1	Leucine-rich repeat neuronal protein 1	Inflammation	Q6UXK5	OID20438	Weighted median	153	-0.955666	0.373138	0.0104324	Forward cis-MR	forward	EUR	Disease
Beh<8d>et's disease	Behcet_disease	BD	Diseases of the musculoskeletal system and connective tissue	Autoimmune	LRRN1	Leucine-rich repeat neuronal protein 1	Inflammation	Q6UXK5	OID20438	Weighted mode	153	-1.15481	0.287835	9.4161e-05	Forward cis-MR	forward	EUR	Disease
Compression_ fracture	Compression_Fracture	CF	Injury, poisoning and certain other consequences of external causes	Injury	LRRN1	Leucine-rich repeat neuronal protein 1	Inflammation	Q6UXK5	OID20438	Inverse variance weighted	153	-0.15315	0.0265834	8.35553e-09	Forward cis-MR	forward	EUR	Disease
Compression_ fracture	Compression_Fracture	CF	Injury, poisoning and certain other consequences of external causes	Injury	LRRN1	Leucine-rich repeat neuronal protein 1	Inflammation	Q6UXK5	OID20438	MR Egger	153	-0.162103	0.0416206	0.000147222	Forward cis-MR	forward	EUR	Disease
Compression_ fracture	Compression_Fracture	CF	Injury, poisoning and certain other consequences of external causes	Injury	LRRN1	Leucine-rich repeat neuronal protein 1	Inflammation	Q6UXK5	OID20438	Weighted median	153	-0.152484	0.0476101	0.00136119	Forward cis-MR	forward	EUR	Disease
Compression_ fracture	Compression_Fracture	CF	Injury, poisoning and certain other consequences of external causes	Injury	LRRN1	Leucine-rich repeat neuronal protein 1	Inflammation	Q6UXK5	OID20438	Weighted mode	153	-0.159118	0.0406461	0.000136259	Forward cis-MR	forward	EUR	Disease
IgA nephritis	IgA_nephritis	IN	Diseases of the genitourinary system	Renal	LTA	Lymphotoxin-alpha	Inflammation	P01374	OID20586	Inverse variance weighted	115	-0.126001	0.0185913	1.22334e-11	Forward cis-MR	forward	EUR	Disease
IgA nephritis	IgA_nephritis	IN	Diseases of the genitourinary system	Renal	LTA	Lymphotoxin-alpha	Inflammation	P01374	OID20586	MR Egger	115	-0.102583	0.0282017	0.000416317	Forward cis-MR	forward	EUR	Disease
IgA nephritis	IgA_nephritis	IN	Diseases of the genitourinary system	Renal	LTA	Lymphotoxin-alpha	Inflammation	P01374	OID20586	Weighted median	115	-0.121408	0.0144441	4.26529e-17	Forward cis-MR	forward	EUR	Disease
IgA nephritis	IgA_nephritis	IN	Diseases of the genitourinary system	Renal	LTA	Lymphotoxin-alpha	Inflammation	P01374	OID20586	Weighted mode	115	-0.121185	0.0136337	1.0643e-14	Forward cis-MR	forward	EUR	Disease
Thyroid cancer	ThC	ThC	Neoplasms	Neoplasms	LTA	Lymphotoxin-alpha	Inflammation	P01374	OID20586	Inverse variance weighted	115	-0.197934	0.0321548	7.47649e-10	Forward cis-MR	forward	EUR	Disease
Thyroid cancer	ThC	ThC	Neoplasms	Neoplasms	LTA	Lymphotoxin-alpha	Inflammation	P01374	OID20586	MR Egger	115	-0.0878088	0.0439464	0.0481087	Forward cis-MR	forward	EUR	Disease
Thyroid cancer	ThC	ThC	Neoplasms	Neoplasms	LTA	Lymphotoxin-alpha	Inflammation	P01374	OID20586	Weighted median	115	-0.166321	0.0464728	0.000345056	Forward cis-MR	forward	EUR	Disease
Thyroid cancer	ThC	ThC	Neoplasms	Neoplasms	LTA	Lymphotoxin-alpha	Inflammation	P01374	OID20586	Weighted mode	115	-0.153029	0.0432954	0.000591298	Forward cis-MR	forward	EUR	Disease
Unstable angina pectoris	UAP	UAP	Diseases of the circulatory system	Cardiovascular	LTA	Lymphotoxin-alpha	Inflammation	P01374	OID20586	Inverse variance weighted	115	-0.0654355	0.0110771	3.47849e-09	Forward cis-MR	forward	EUR	Disease
Unstable angina pectoris	UAP	UAP	Diseases of the circulatory system	Cardiovascular	LTA	Lymphotoxin-alpha	Inflammation	P01374	OID20586	MR Egger	115	-0.048449	0.0159479	0.0029588	Forward cis-MR	forward	EUR	Disease
Unstable angina pectoris	UAP	UAP	Diseases of the circulatory system	Cardiovascular	LTA	Lymphotoxin-alpha	Inflammation	P01374	OID20586	Weighted median	115	-0.0457478	0.01838	0.0128101	Forward cis-MR	forward	EUR	Disease
Unstable angina pectoris	UAP	UAP	Diseases of the circulatory system	Cardiovascular	LTA	Lymphotoxin-alpha	Inflammation	P01374	OID20586	Weighted mode	115	-0.0396941	0.0179548	0.0290475	Forward cis-MR	forward	EUR	Disease
Acute renal failure	Acute_Renal_Failure	ARF	Diseases of the genitourinary system	Renal	LTB	Lymphotoxin-beta	Oncology_II	Q06643	OID31383	Inverse variance weighted	43	0.217061	0.0336551	1.12168e-10	Forward cis-MR	forward	EUR	Disease
Acute renal failure	Acute_Renal_Failure	ARF	Diseases of the genitourinary system	Renal	LTB	Lymphotoxin-beta	Oncology_II	Q06643	OID31383	MR Egger	43	0.200295	0.0947399	0.0406292	Forward cis-MR	forward	EUR	Disease
Acute renal failure	Acute_Renal_Failure	ARF	Diseases of the genitourinary system	Renal	LTB	Lymphotoxin-beta	Oncology_II	Q06643	OID31383	Weighted median	43	0.178163	0.0489661	0.000274228	Forward cis-MR	forward	EUR	Disease
Acute renal failure	Acute_Renal_Failure	ARF	Diseases of the genitourinary system	Renal	LTB	Lymphotoxin-beta	Oncology_II	Q06643	OID31383	Weighted mode	43	0.193925	0.0641466	0.00425181	Forward cis-MR	forward	EUR	Disease
Cirrhosis	Cirrhosis	Cir	Diseases of the digestive system	Digestive	LTB	Lymphotoxin-beta	Oncology_II	Q06643	OID31383	Inverse variance weighted	42	1.78837	0.244975	2.87305e-13	Forward cis-MR	forward	EUR	Disease
Cirrhosis	Cirrhosis	Cir	Diseases of the digestive system	Digestive	LTB	Lymphotoxin-beta	Oncology_II	Q06643	OID31383	MR Egger	42	2.26196	0.692345	0.0022346	Forward cis-MR	forward	EUR	Disease
Cirrhosis	Cirrhosis	Cir	Diseases of the digestive system	Digestive	LTB	Lymphotoxin-beta	Oncology_II	Q06643	OID31383	Weighted median	42	2.08951	0.377136	3.01655e-08	Forward cis-MR	forward	EUR	Disease
Cirrhosis	Cirrhosis	Cir	Diseases of the digestive system	Digestive	LTB	Lymphotoxin-beta	Oncology_II	Q06643	OID31383	Weighted mode	42	2.2217	0.587002	0.000493373	Forward cis-MR	forward	EUR	Disease
Gastric polyp	Gastric_polyp	NA	Diseases of the digestive system	Digestive	LTB	Lymphotoxin-beta	Oncology_II	Q06643	OID31383	Inverse variance weighted	42	-0.296589	0.0476188	4.71191e-10	Forward cis-MR	forward	EUR	Disease
Gastric polyp	Gastric_polyp	NA	Diseases of the digestive system	Digestive	LTB	Lymphotoxin-beta	Oncology_II	Q06643	OID31383	MR Egger	42	-0.0549183	0.12874	0.67197	Forward cis-MR	forward	EUR	Disease
Gastric polyp	Gastric_polyp	NA	Diseases of the digestive system	Digestive	LTB	Lymphotoxin-beta	Oncology_II	Q06643	OID31383	Weighted median	42	-0.290462	0.0539656	7.35168e-08	Forward cis-MR	forward	EUR	Disease
Gastric polyp	Gastric_polyp	NA	Diseases of the digestive system	Digestive	LTB	Lymphotoxin-beta	Oncology_II	Q06643	OID31383	Weighted mode	42	-0.334548	0.091071	0.000685689	Forward cis-MR	forward	EUR	Disease
Gastric ulcer	Gastric_Ulcer	GU	Diseases of the digestive system	Digestive	LTB	Lymphotoxin-beta	Oncology_II	Q06643	OID31383	Inverse variance weighted	43	0.267789	0.047014	1.22695e-08	Forward cis-MR	forward	EUR	Disease
Gastric ulcer	Gastric_Ulcer	GU	Diseases of the digestive system	Digestive	LTB	Lymphotoxin-beta	Oncology_II	Q06643	OID31383	MR Egger	43	0.219694	0.132194	0.104161	Forward cis-MR	forward	EUR	Disease
Gastric ulcer	Gastric_Ulcer	GU	Diseases of the digestive system	Digestive	LTB	Lymphotoxin-beta	Oncology_II	Q06643	OID31383	Weighted median	43	0.321751	0.0622948	2.40479e-07	Forward cis-MR	forward	EUR	Disease
Gastric ulcer	Gastric_Ulcer	GU	Diseases of the digestive system	Digestive	LTB	Lymphotoxin-beta	Oncology_II	Q06643	OID31383	Weighted mode	43	0.412946	0.165341	0.0165093	Forward cis-MR	forward	EUR	Disease
Glaucoma	Glaucoma	Gla	Diseases of the eye and adnexa	Eye	LTB	Lymphotoxin-beta	Oncology_II	Q06643	OID31383	Inverse variance weighted	43	-0.194396	0.0339222	1.0005e-08	Forward cis-MR	forward	EUR	Disease
Glaucoma	Glaucoma	Gla	Diseases of the eye and adnexa	Eye	LTB	Lymphotoxin-beta	Oncology_II	Q06643	OID31383	MR Egger	43	-0.0616915	0.0931917	0.511685	Forward cis-MR	forward	EUR	Disease
Glaucoma	Glaucoma	Gla	Diseases of the eye and adnexa	Eye	LTB	Lymphotoxin-beta	Oncology_II	Q06643	OID31383	Weighted median	43	-0.211184	0.0460332	4.4827e-06	Forward cis-MR	forward	EUR	Disease
Glaucoma	Glaucoma	Gla	Diseases of the eye and adnexa	Eye	LTB	Lymphotoxin-beta	Oncology_II	Q06643	OID31383	Weighted mode	43	-0.218819	0.0644287	0.00150403	Forward cis-MR	forward	EUR	Disease
IgA nephritis	IgA_nephritis	IN	Diseases of the genitourinary system	Renal	LTB	Lymphotoxin-beta	Oncology_II	Q06643	OID31383	Inverse variance weighted	43	-0.567352	0.05045	2.42792e-29	Forward cis-MR	forward	EUR	Disease
IgA nephritis	IgA_nephritis	IN	Diseases of the genitourinary system	Renal	LTB	Lymphotoxin-beta	Oncology_II	Q06643	OID31383	MR Egger	43	-0.317892	0.135516	0.0239037	Forward cis-MR	forward	EUR	Disease
IgA nephritis	IgA_nephritis	IN	Diseases of the genitourinary system	Renal	LTB	Lymphotoxin-beta	Oncology_II	Q06643	OID31383	Weighted median	43	-0.481446	0.0500311	6.39764e-22	Forward cis-MR	forward	EUR	Disease
IgA nephritis	IgA_nephritis	IN	Diseases of the genitourinary system	Renal	LTB	Lymphotoxin-beta	Oncology_II	Q06643	OID31383	Weighted mode	43	-0.479165	0.0802894	4.41656e-07	Forward cis-MR	forward	EUR	Disease
Lung cancer	LuC	LuC	Neoplasms	Neoplasms	LTB	Lymphotoxin-beta	Oncology_II	Q06643	OID31383	Inverse variance weighted	43	0.275451	0.0485511	1.39959e-08	Forward cis-MR	forward	EUR	Disease
Lung cancer	LuC	LuC	Neoplasms	Neoplasms	LTB	Lymphotoxin-beta	Oncology_II	Q06643	OID31383	MR Egger	43	0.143438	0.135049	0.294398	Forward cis-MR	forward	EUR	Disease
Lung cancer	LuC	LuC	Neoplasms	Neoplasms	LTB	Lymphotoxin-beta	Oncology_II	Q06643	OID31383	Weighted median	43	0.238626	0.0692406	0.00056824	Forward cis-MR	forward	EUR	Disease
Lung cancer	LuC	LuC	Neoplasms	Neoplasms	LTB	Lymphotoxin-beta	Oncology_II	Q06643	OID31383	Weighted mode	43	0.254489	0.0819798	0.00340863	Forward cis-MR	forward	EUR	Disease
Nephrotic syndrome	Nephrotic_Syndrome	NS	Diseases of the genitourinary system	Renal	LTB	Lymphotoxin-beta	Oncology_II	Q06643	OID31383	Inverse variance weighted	43	0.895375	0.166714	7.84138e-08	Forward cis-MR	forward	EUR	Disease
Nephrotic syndrome	Nephrotic_Syndrome	NS	Diseases of the genitourinary system	Renal	LTB	Lymphotoxin-beta	Oncology_II	Q06643	OID31383	MR Egger	43	0.038707	0.448084	0.931582	Forward cis-MR	forward	EUR	Disease
Nephrotic syndrome	Nephrotic_Syndrome	NS	Diseases of the genitourinary system	Renal	LTB	Lymphotoxin-beta	Oncology_II	Q06643	OID31383	Weighted median	43	0.920547	0.174563	1.33885e-07	Forward cis-MR	forward	EUR	Disease
Nephrotic syndrome	Nephrotic_Syndrome	NS	Diseases of the genitourinary system	Renal	LTB	Lymphotoxin-beta	Oncology_II	Q06643	OID31383	Weighted mode	43	0.735397	0.282774	0.0127913	Forward cis-MR	forward	EUR	Disease
Psoriasis vulgaris	PsV	PsV	Diseases of the skin and subcutaneous tissue	Autoimmune	LTB	Lymphotoxin-beta	Oncology_II	Q06643	OID31383	Inverse variance weighted	43	1.51209	0.277593	5.11789e-08	Forward cis-MR	forward	EUR	Disease
Psoriasis vulgaris	PsV	PsV	Diseases of the skin and subcutaneous tissue	Autoimmune	LTB	Lymphotoxin-beta	Oncology_II	Q06643	OID31383	MR Egger	43	1.82515	0.793166	0.0265443	Forward cis-MR	forward	EUR	Disease
Psoriasis vulgaris	PsV	PsV	Diseases of the skin and subcutaneous tissue	Autoimmune	LTB	Lymphotoxin-beta	Oncology_II	Q06643	OID31383	Weighted median	43	0.798154	0.104766	2.56751e-14	Forward cis-MR	forward	EUR	Disease
Psoriasis vulgaris	PsV	PsV	Diseases of the skin and subcutaneous tissue	Autoimmune	LTB	Lymphotoxin-beta	Oncology_II	Q06643	OID31383	Weighted mode	43	0.67502	0.105874	1.14377e-07	Forward cis-MR	forward	EUR	Disease
Sarcoidosis	Sarcoidosis	Sar	Diseases of the blood and blood-forming organs and certain disorders involving the immune mechanism	Blood	LTB	Lymphotoxin-beta	Oncology_II	Q06643	OID31383	Inverse variance weighted	43	0.681195	0.123628	3.58725e-08	Forward cis-MR	forward	EUR	Disease
Sarcoidosis	Sarcoidosis	Sar	Diseases of the blood and blood-forming organs and certain disorders involving the immune mechanism	Blood	LTB	Lymphotoxin-beta	Oncology_II	Q06643	OID31383	MR Egger	43	0.297192	0.34495	0.393945	Forward cis-MR	forward	EUR	Disease
Sarcoidosis	Sarcoidosis	Sar	Diseases of the blood and blood-forming organs and certain disorders involving the immune mechanism	Blood	LTB	Lymphotoxin-beta	Oncology_II	Q06643	OID31383	Weighted median	43	0.578853	0.12648	4.72468e-06	Forward cis-MR	forward	EUR	Disease
Sarcoidosis	Sarcoidosis	Sar	Diseases of the blood and blood-forming organs and certain disorders involving the immune mechanism	Blood	LTB	Lymphotoxin-beta	Oncology_II	Q06643	OID31383	Weighted mode	43	0.458602	0.175243	0.0122795	Forward cis-MR	forward	EUR	Disease
Contact dermatitis	Contact_dermatitis	CD	Diseases of the skin and subcutaneous tissue	Skin	LTBP3	Latent-transforming growth factor beta-binding protein 3	Oncology	Q9NS15	OID21191	Inverse variance weighted	95	-0.143899	0.0272038	1.2255e-07	Forward cis-MR	forward	EUR	Disease
Contact dermatitis	Contact_dermatitis	CD	Diseases of the skin and subcutaneous tissue	Skin	LTBP3	Latent-transforming growth factor beta-binding protein 3	Oncology	Q9NS15	OID21191	MR Egger	95	-0.0828774	0.0404242	0.0431605	Forward cis-MR	forward	EUR	Disease
Contact dermatitis	Contact_dermatitis	CD	Diseases of the skin and subcutaneous tissue	Skin	LTBP3	Latent-transforming growth factor beta-binding protein 3	Oncology	Q9NS15	OID21191	Weighted median	95	-0.130887	0.0419307	0.00179933	Forward cis-MR	forward	EUR	Disease
Contact dermatitis	Contact_dermatitis	CD	Diseases of the skin and subcutaneous tissue	Skin	LTBP3	Latent-transforming growth factor beta-binding protein 3	Oncology	Q9NS15	OID21191	Weighted mode	95	-0.1232	0.0434302	0.00558246	Forward cis-MR	forward	EUR	Disease
Gastroesophageal reflux disease	GERD	GERD	Diseases of the digestive system	Digestive	LTBP3	Latent-transforming growth factor beta-binding protein 3	Oncology	Q9NS15	OID21191	Inverse variance weighted	95	-0.0544201	0.00971056	2.0919e-08	Forward cis-MR	forward	EUR	Disease
Gastroesophageal reflux disease	GERD	GERD	Diseases of the digestive system	Digestive	LTBP3	Latent-transforming growth factor beta-binding protein 3	Oncology	Q9NS15	OID21191	MR Egger	95	-0.0378986	0.0143898	0.00989177	Forward cis-MR	forward	EUR	Disease
Gastroesophageal reflux disease	GERD	GERD	Diseases of the digestive system	Digestive	LTBP3	Latent-transforming growth factor beta-binding protein 3	Oncology	Q9NS15	OID21191	Weighted median	95	-0.0583042	0.0156269	0.0001907	Forward cis-MR	forward	EUR	Disease
Gastroesophageal reflux disease	GERD	GERD	Diseases of the digestive system	Digestive	LTBP3	Latent-transforming growth factor beta-binding protein 3	Oncology	Q9NS15	OID21191	Weighted mode	95	-0.0625413	0.0188891	0.00131991	Forward cis-MR	forward	EUR	Disease
Pediatric asthma	Ped_asthma	PA	Diseases of the respiratory system	Respiratory	LTBP3	Latent-transforming growth factor beta-binding protein 3	Oncology	Q9NS15	OID21191	Inverse variance weighted	95	-0.0730218	0.0118088	6.26341e-10	Forward cis-MR	forward	EUR	Disease
Pediatric asthma	Ped_asthma	PA	Diseases of the respiratory system	Respiratory	LTBP3	Latent-transforming growth factor beta-binding protein 3	Oncology	Q9NS15	OID21191	MR Egger	95	-0.0722493	0.0175582	8.36874e-05	Forward cis-MR	forward	EUR	Disease
Pediatric asthma	Ped_asthma	PA	Diseases of the respiratory system	Respiratory	LTBP3	Latent-transforming growth factor beta-binding protein 3	Oncology	Q9NS15	OID21191	Weighted median	95	-0.0564948	0.0174174	0.00118033	Forward cis-MR	forward	EUR	Disease
Pediatric asthma	Ped_asthma	PA	Diseases of the respiratory system	Respiratory	LTBP3	Latent-transforming growth factor beta-binding protein 3	Oncology	Q9NS15	OID21191	Weighted mode	95	-0.0572726	0.0196422	0.00443583	Forward cis-MR	forward	EUR	Disease
Urolithiasis	Urolithiasis	Uro	Diseases of the genitourinary system	Renal	LY75	Lymphocyte antigen 75	Inflammation	O60449	OID20580	Inverse variance weighted	254	0.0550071	0.0100107	3.91118e-08	Forward cis-MR	forward	EUR	Disease
Urolithiasis	Urolithiasis	Uro	Diseases of the genitourinary system	Renal	LY75	Lymphocyte antigen 75	Inflammation	O60449	OID20580	MR Egger	254	0.0473311	0.0162766	0.00396285	Forward cis-MR	forward	EUR	Disease
Urolithiasis	Urolithiasis	Uro	Diseases of the genitourinary system	Renal	LY75	Lymphocyte antigen 75	Inflammation	O60449	OID20580	Weighted median	254	0.0482602	0.0163016	0.00307188	Forward cis-MR	forward	EUR	Disease
Urolithiasis	Urolithiasis	Uro	Diseases of the genitourinary system	Renal	LY75	Lymphocyte antigen 75	Inflammation	O60449	OID20580	Weighted mode	254	0.0522514	0.0143367	0.000324982	Forward cis-MR	forward	EUR	Disease
Colon polyp	Colon_polyp	CP	Diseases of the digestive system	Digestive	LY9	T-lymphocyte surface antigen Ly-9	Inflammation	Q9HBG7	OID20670	Inverse variance weighted	86	0.0590948	0.010944	6.67314e-08	Forward cis-MR	forward	EUR	Disease
Colon polyp	Colon_polyp	CP	Diseases of the digestive system	Digestive	LY9	T-lymphocyte surface antigen Ly-9	Inflammation	Q9HBG7	OID20670	MR Egger	86	0.0660009	0.0175782	0.000318891	Forward cis-MR	forward	EUR	Disease
Colon polyp	Colon_polyp	CP	Diseases of the digestive system	Digestive	LY9	T-lymphocyte surface antigen Ly-9	Inflammation	Q9HBG7	OID20670	Weighted median	86	0.0467623	0.0174393	0.00733085	Forward cis-MR	forward	EUR	Disease
Colon polyp	Colon_polyp	CP	Diseases of the digestive system	Digestive	LY9	T-lymphocyte surface antigen Ly-9	Inflammation	Q9HBG7	OID20670	Weighted mode	86	0.0359882	0.0165332	0.0322747	Forward cis-MR	forward	EUR	Disease
Varicose	Varicose	Var	Diseases of the circulatory system	Cardiovascular	LY9	T-lymphocyte surface antigen Ly-9	Inflammation	Q9HBG7	OID20670	Inverse variance weighted	93	0.0764882	0.0146707	1.85135e-07	Forward cis-MR	forward	EUR	Disease
Varicose	Varicose	Var	Diseases of the circulatory system	Cardiovascular	LY9	T-lymphocyte surface antigen Ly-9	Inflammation	Q9HBG7	OID20670	MR Egger	93	0.0300296	0.0227245	0.18966	Forward cis-MR	forward	EUR	Disease
Varicose	Varicose	Var	Diseases of the circulatory system	Cardiovascular	LY9	T-lymphocyte surface antigen Ly-9	Inflammation	Q9HBG7	OID20670	Weighted median	93	0.083824	0.0179003	2.8293e-06	Forward cis-MR	forward	EUR	Disease
Varicose	Varicose	Var	Diseases of the circulatory system	Cardiovascular	LY9	T-lymphocyte surface antigen Ly-9	Inflammation	Q9HBG7	OID20670	Weighted mode	93	0.069751	0.0164343	5.22948e-05	Forward cis-MR	forward	EUR	Disease
Schizophrenia	Schizophrenia	Sch	Mental, Behavioral and Neurodevelopmental disorders	Mental	MANSC4	MANSC domain-containing protein 4	Cardiometabolic_II	A6NHS7	OID30141	Inverse variance weighted	128	-0.130071	0.0210893	6.93108e-10	Forward cis-MR	forward	EUR	Disease
Schizophrenia	Schizophrenia	Sch	Mental, Behavioral and Neurodevelopmental disorders	Mental	MANSC4	MANSC domain-containing protein 4	Cardiometabolic_II	A6NHS7	OID30141	MR Egger	128	-0.137717	0.0351681	0.000146689	Forward cis-MR	forward	EUR	Disease
Schizophrenia	Schizophrenia	Sch	Mental, Behavioral and Neurodevelopmental disorders	Mental	MANSC4	MANSC domain-containing protein 4	Cardiometabolic_II	A6NHS7	OID30141	Weighted median	128	-0.134974	0.0312555	1.57166e-05	Forward cis-MR	forward	EUR	Disease
Schizophrenia	Schizophrenia	Sch	Mental, Behavioral and Neurodevelopmental disorders	Mental	MANSC4	MANSC domain-containing protein 4	Cardiometabolic_II	A6NHS7	OID30141	Weighted mode	128	-0.131285	0.0254067	8.95401e-07	Forward cis-MR	forward	EUR	Disease
Type 1 diabetes	T1D	T1D	Endocrine, nutritional and metabolic diseases	Autoimmune	MANSC4	MANSC domain-containing protein 4	Cardiometabolic_II	A6NHS7	OID30141	Inverse variance weighted	128	-0.0813494	0.0150001	5.85161e-08	Forward cis-MR	forward	EUR	Disease
Type 1 diabetes	T1D	T1D	Endocrine, nutritional and metabolic diseases	Autoimmune	MANSC4	MANSC domain-containing protein 4	Cardiometabolic_II	A6NHS7	OID30141	MR Egger	128	-0.0426197	0.0251474	0.0925834	Forward cis-MR	forward	EUR	Disease
Type 1 diabetes	T1D	T1D	Endocrine, nutritional and metabolic diseases	Autoimmune	MANSC4	MANSC domain-containing protein 4	Cardiometabolic_II	A6NHS7	OID30141	Weighted median	128	-0.0652763	0.0240243	0.00658581	Forward cis-MR	forward	EUR	Disease
Type 1 diabetes	T1D	T1D	Endocrine, nutritional and metabolic diseases	Autoimmune	MANSC4	MANSC domain-containing protein 4	Cardiometabolic_II	A6NHS7	OID30141	Weighted mode	128	-0.0764047	0.0206889	0.000327833	Forward cis-MR	forward	EUR	Disease
Type 2 diabetes	T2D	T2D	Endocrine, nutritional and metabolic diseases	Metabolic	MANSC4	MANSC domain-containing protein 4	Cardiometabolic_II	A6NHS7	OID30141	Inverse variance weighted	128	-0.0741706	0.00675698	4.93677e-28	Forward cis-MR	forward	EUR	Disease
Type 2 diabetes	T2D	T2D	Endocrine, nutritional and metabolic diseases	Metabolic	MANSC4	MANSC domain-containing protein 4	Cardiometabolic_II	A6NHS7	OID30141	MR Egger	128	-0.0577128	0.0113473	1.29134e-06	Forward cis-MR	forward	EUR	Disease
Type 2 diabetes	T2D	T2D	Endocrine, nutritional and metabolic diseases	Metabolic	MANSC4	MANSC domain-containing protein 4	Cardiometabolic_II	A6NHS7	OID30141	Weighted median	128	-0.0656558	0.011211	4.73061e-09	Forward cis-MR	forward	EUR	Disease
Type 2 diabetes	T2D	T2D	Endocrine, nutritional and metabolic diseases	Metabolic	MANSC4	MANSC domain-containing protein 4	Cardiometabolic_II	A6NHS7	OID30141	Weighted mode	128	-0.0712971	0.00903218	1.18818e-12	Forward cis-MR	forward	EUR	Disease
Varicose	Varicose	Var	Diseases of the circulatory system	Cardiovascular	MAP4K5	Mitogen-activated protein kinase kinase kinase kinase 5	Neurology	Q9Y4K4	OID20899	Inverse variance weighted	19	-0.251677	0.0418592	1.82734e-09	Forward cis-MR	forward	EUR	Disease
Varicose	Varicose	Var	Diseases of the circulatory system	Cardiovascular	MAP4K5	Mitogen-activated protein kinase kinase kinase kinase 5	Neurology	Q9Y4K4	OID20899	MR Egger	19	-0.298828	0.0627724	0.000181392	Forward cis-MR	forward	EUR	Disease
Varicose	Varicose	Var	Diseases of the circulatory system	Cardiovascular	MAP4K5	Mitogen-activated protein kinase kinase kinase kinase 5	Neurology	Q9Y4K4	OID20899	Weighted median	19	-0.264559	0.0599044	1.0038e-05	Forward cis-MR	forward	EUR	Disease
Varicose	Varicose	Var	Diseases of the circulatory system	Cardiovascular	MAP4K5	Mitogen-activated protein kinase kinase kinase kinase 5	Neurology	Q9Y4K4	OID20899	Weighted mode	19	-0.260979	0.0643178	0.000738667	Forward cis-MR	forward	EUR	Disease
Mastopathy	Mastopathy	Mas	Diseases of the genitourinary system	Genitourinary	MATN3	Matrilin-3	Neurology	O15232	OID20979	Inverse variance weighted	127	-0.149105	0.0270511	3.54817e-08	Forward cis-MR	forward	EUR	Disease
Mastopathy	Mastopathy	Mas	Diseases of the genitourinary system	Genitourinary	MATN3	Matrilin-3	Neurology	O15232	OID20979	MR Egger	127	-0.187184	0.0477737	0.000146045	Forward cis-MR	forward	EUR	Disease
Mastopathy	Mastopathy	Mas	Diseases of the genitourinary system	Genitourinary	MATN3	Matrilin-3	Neurology	O15232	OID20979	Weighted median	127	-0.14003	0.0435347	0.00129758	Forward cis-MR	forward	EUR	Disease
Mastopathy	Mastopathy	Mas	Diseases of the genitourinary system	Genitourinary	MATN3	Matrilin-3	Neurology	O15232	OID20979	Weighted mode	127	-0.116048	0.0395729	0.00399504	Forward cis-MR	forward	EUR	Disease
Schizophrenia	Schizophrenia	Sch	Mental, Behavioral and Neurodevelopmental disorders	Mental	MATN3	Matrilin-3	Neurology	O15232	OID20979	Inverse variance weighted	127	0.161309	0.0293235	3.77644e-08	Forward cis-MR	forward	EUR	Disease
Schizophrenia	Schizophrenia	Sch	Mental, Behavioral and Neurodevelopmental disorders	Mental	MATN3	Matrilin-3	Neurology	O15232	OID20979	MR Egger	127	0.268012	0.0511453	6.60886e-07	Forward cis-MR	forward	EUR	Disease
Schizophrenia	Schizophrenia	Sch	Mental, Behavioral and Neurodevelopmental disorders	Mental	MATN3	Matrilin-3	Neurology	O15232	OID20979	Weighted median	127	0.167531	0.0412405	4.85927e-05	Forward cis-MR	forward	EUR	Disease
Schizophrenia	Schizophrenia	Sch	Mental, Behavioral and Neurodevelopmental disorders	Mental	MATN3	Matrilin-3	Neurology	O15232	OID20979	Weighted mode	127	0.192837	0.0370197	7.5149e-07	Forward cis-MR	forward	EUR	Disease
Spinal canal stenosis	Spinal_canal_stenosis	SCS	Diseases of the musculoskeletal system and connective tissue	Musculoskeletal	MDGA1	MAM domain-containing glycosylphosphatidylinositol anchor protein 1	Neurology	Q8NFP4	OID20951	Inverse variance weighted	308	0.0497326	0.00884047	1.84902e-08	Forward cis-MR	forward	EUR	Disease
Spinal canal stenosis	Spinal_canal_stenosis	SCS	Diseases of the musculoskeletal system and connective tissue	Musculoskeletal	MDGA1	MAM domain-containing glycosylphosphatidylinositol anchor protein 1	Neurology	Q8NFP4	OID20951	MR Egger	308	0.0320281	0.0140339	0.0231635	Forward cis-MR	forward	EUR	Disease
Spinal canal stenosis	Spinal_canal_stenosis	SCS	Diseases of the musculoskeletal system and connective tissue	Musculoskeletal	MDGA1	MAM domain-containing glycosylphosphatidylinositol anchor protein 1	Neurology	Q8NFP4	OID20951	Weighted median	308	0.0326934	0.0148875	0.0280903	Forward cis-MR	forward	EUR	Disease
Spinal canal stenosis	Spinal_canal_stenosis	SCS	Diseases of the musculoskeletal system and connective tissue	Musculoskeletal	MDGA1	MAM domain-containing glycosylphosphatidylinositol anchor protein 1	Neurology	Q8NFP4	OID20951	Weighted mode	308	0.029363	0.0133745	0.028879	Forward cis-MR	forward	EUR	Disease
Cholecystitis	Cholecystitis	Cho	Diseases of the digestive system	Digestive	MDH1	Malate dehydrogenase, cytoplasmic	Inflammation_II	P40925	OID30669	Inverse variance weighted	7	0.567866	0.100878	1.81017e-08	Forward cis-MR	forward	EUR	Disease
Cholecystitis	Cholecystitis	Cho	Diseases of the digestive system	Digestive	MDH1	Malate dehydrogenase, cytoplasmic	Inflammation_II	P40925	OID30669	MR Egger	7	0.458781	0.402212	0.30569	Forward cis-MR	forward	EUR	Disease
Cholecystitis	Cholecystitis	Cho	Diseases of the digestive system	Digestive	MDH1	Malate dehydrogenase, cytoplasmic	Inflammation_II	P40925	OID30669	Weighted median	7	0.569045	0.130817	1.36189e-05	Forward cis-MR	forward	EUR	Disease
Cholecystitis	Cholecystitis	Cho	Diseases of the digestive system	Digestive	MDH1	Malate dehydrogenase, cytoplasmic	Inflammation_II	P40925	OID30669	Weighted mode	7	0.582891	0.156201	0.00971743	Forward cis-MR	forward	EUR	Disease
Prostate cancer	PrC	PrC	Neoplasms	Neoplasms	MDH1	Malate dehydrogenase, cytoplasmic	Inflammation_II	P40925	OID30669	Inverse variance weighted	7	0.774093	0.144778	8.95484e-08	Forward cis-MR	forward	EUR	Disease
Prostate cancer	PrC	PrC	Neoplasms	Neoplasms	MDH1	Malate dehydrogenase, cytoplasmic	Inflammation_II	P40925	OID30669	MR Egger	7	0.0801766	0.481165	0.87419	Forward cis-MR	forward	EUR	Disease
Prostate cancer	PrC	PrC	Neoplasms	Neoplasms	MDH1	Malate dehydrogenase, cytoplasmic	Inflammation_II	P40925	OID30669	Weighted median	7	0.623904	0.139617	7.86972e-06	Forward cis-MR	forward	EUR	Disease
Prostate cancer	PrC	PrC	Neoplasms	Neoplasms	MDH1	Malate dehydrogenase, cytoplasmic	Inflammation_II	P40925	OID30669	Weighted mode	7	0.658484	0.148303	0.00437532	Forward cis-MR	forward	EUR	Disease
Type 2 diabetes	T2D	T2D	Endocrine, nutritional and metabolic diseases	Metabolic	MEP1A	Meprin A subunit alpha	Oncology_II	Q16819	OID31459	Inverse variance weighted	24	-0.1244	0.023391	1.04749e-07	Forward cis-MR	forward	EUR	Disease
Type 2 diabetes	T2D	T2D	Endocrine, nutritional and metabolic diseases	Metabolic	MEP1A	Meprin A subunit alpha	Oncology_II	Q16819	OID31459	MR Egger	24	-0.0499805	0.0455081	0.283959	Forward cis-MR	forward	EUR	Disease
Type 2 diabetes	T2D	T2D	Endocrine, nutritional and metabolic diseases	Metabolic	MEP1A	Meprin A subunit alpha	Oncology_II	Q16819	OID31459	Weighted median	24	-0.120001	0.0330774	0.000285752	Forward cis-MR	forward	EUR	Disease
Type 2 diabetes	T2D	T2D	Endocrine, nutritional and metabolic diseases	Metabolic	MEP1A	Meprin A subunit alpha	Oncology_II	Q16819	OID31459	Weighted mode	24	-0.117284	0.03177	0.00120582	Forward cis-MR	forward	EUR	Disease
Inguinal hernia	Ing_hernia	InH	Diseases of the digestive system	Digestive	MFAP4	Microfibril-associated glycoprotein 4	Inflammation_II	P55083	OID30598	Inverse variance weighted	18	0.23941	0.0364918	5.35733e-11	Forward cis-MR	forward	EUR	Disease
Inguinal hernia	Ing_hernia	InH	Diseases of the digestive system	Digestive	MFAP4	Microfibril-associated glycoprotein 4	Inflammation_II	P55083	OID30598	MR Egger	18	0.202645	0.0496475	0.000869329	Forward cis-MR	forward	EUR	Disease
Inguinal hernia	Ing_hernia	InH	Diseases of the digestive system	Digestive	MFAP4	Microfibril-associated glycoprotein 4	Inflammation_II	P55083	OID30598	Weighted median	18	0.222834	0.0499554	8.17075e-06	Forward cis-MR	forward	EUR	Disease
Inguinal hernia	Ing_hernia	InH	Diseases of the digestive system	Digestive	MFAP4	Microfibril-associated glycoprotein 4	Inflammation_II	P55083	OID30598	Weighted mode	18	0.217795	0.0519469	0.000611242	Forward cis-MR	forward	EUR	Disease
Acute pancreatitis	Acute_Pancreatitis	AP	Diseases of the digestive system	Digestive	MICB_MICA	MHC class I polypeptide-related sequence B_A	Inflammation	Q29980_Q29983	OID20593	Inverse variance weighted	238	0.0542215	0.00978066	2.96068e-08	Forward cis-MR	forward	EUR	Disease
Acute pancreatitis	Acute_Pancreatitis	AP	Diseases of the digestive system	Digestive	MICB_MICA	MHC class I polypeptide-related sequence B_A	Inflammation	Q29980_Q29983	OID20593	MR Egger	238	0.020648	0.0220769	0.350602	Forward cis-MR	forward	EUR	Disease
Acute pancreatitis	Acute_Pancreatitis	AP	Diseases of the digestive system	Digestive	MICB_MICA	MHC class I polypeptide-related sequence B_A	Inflammation	Q29980_Q29983	OID20593	Weighted median	238	0.066843	0.0148583	6.83701e-06	Forward cis-MR	forward	EUR	Disease
Acute pancreatitis	Acute_Pancreatitis	AP	Diseases of the digestive system	Digestive	MICB_MICA	MHC class I polypeptide-related sequence B_A	Inflammation	Q29980_Q29983	OID20593	Weighted mode	238	0.0589956	0.0171854	0.000704653	Forward cis-MR	forward	EUR	Disease
Adrenergics, inhalants	R03A	R03A	Respiratory system	Medication_usage	MICB_MICA	MHC class I polypeptide-related sequence B_A	Inflammation	Q29980_Q29983	OID20593	Inverse variance weighted	4	0.0966341	0.013707	1.78966e-12	Forward cis-MR	forward	EAS	Medication_usage
Adrenergics, inhalants	R03A	R03A	Respiratory system	Medication_usage	MICB_MICA	MHC class I polypeptide-related sequence B_A	Inflammation	Q29980_Q29983	OID20593	MR Egger	4	0.0470651	0.0566763	0.493646	Forward cis-MR	forward	EAS	Medication_usage
Adrenergics, inhalants	R03A	R03A	Respiratory system	Medication_usage	MICB_MICA	MHC class I polypeptide-related sequence B_A	Inflammation	Q29980_Q29983	OID20593	Weighted median	4	0.0869573	0.0177221	9.26114e-07	Forward cis-MR	forward	EAS	Medication_usage
Adrenergics, inhalants	R03A	R03A	Respiratory system	Medication_usage	MICB_MICA	MHC class I polypeptide-related sequence B_A	Inflammation	Q29980_Q29983	OID20593	Weighted mode	4	0.0852578	0.0191782	0.0211709	Forward cis-MR	forward	EAS	Medication_usage
Asthma	Asthma	As	Diseases of the respiratory system	Respiratory	MICB_MICA	MHC class I polypeptide-related sequence B_A	Inflammation	Q29980_Q29983	OID20593	Inverse variance weighted	238	0.0448227	0.00621732	5.62292e-13	Forward cis-MR	forward	EUR	Disease
Asthma	Asthma	As	Diseases of the respiratory system	Respiratory	MICB_MICA	MHC class I polypeptide-related sequence B_A	Inflammation	Q29980_Q29983	OID20593	MR Egger	238	0.0529961	0.0139904	0.000192747	Forward cis-MR	forward	EUR	Disease
Asthma	Asthma	As	Diseases of the respiratory system	Respiratory	MICB_MICA	MHC class I polypeptide-related sequence B_A	Inflammation	Q29980_Q29983	OID20593	Weighted median	238	0.0459857	0.007096	9.14117e-11	Forward cis-MR	forward	EUR	Disease
Asthma	Asthma	As	Diseases of the respiratory system	Respiratory	MICB_MICA	MHC class I polypeptide-related sequence B_A	Inflammation	Q29980_Q29983	OID20593	Weighted mode	238	0.06855	0.0154967	1.48071e-05	Forward cis-MR	forward	EUR	Disease
Asthma	Asthma	As	Diseases of the respiratory system	Respiratory	MICB_MICA	MHC class I polypeptide-related sequence B_A	Inflammation	Q29980_Q29983	OID20593	Inverse variance weighted	4	0.108025	0.0148206	3.12591e-13	Forward cis-MR	forward	EAS	Disease
Asthma	Asthma	As	Diseases of the respiratory system	Respiratory	MICB_MICA	MHC class I polypeptide-related sequence B_A	Inflammation	Q29980_Q29983	OID20593	MR Egger	4	0.0956195	0.0744861	0.327879	Forward cis-MR	forward	EAS	Disease
Asthma	Asthma	As	Diseases of the respiratory system	Respiratory	MICB_MICA	MHC class I polypeptide-related sequence B_A	Inflammation	Q29980_Q29983	OID20593	Weighted median	4	0.104082	0.0144327	5.53278e-13	Forward cis-MR	forward	EAS	Disease
Asthma	Asthma	As	Diseases of the respiratory system	Respiratory	MICB_MICA	MHC class I polypeptide-related sequence B_A	Inflammation	Q29980_Q29983	OID20593	Weighted mode	4	0.103472	0.0163746	0.0080109	Forward cis-MR	forward	EAS	Disease
Atopic dermatitis	AD	AD	Diseases of the skin and subcutaneous tissue	Autoimmune	MICB_MICA	MHC class I polypeptide-related sequence B_A	Inflammation	Q29980_Q29983	OID20593	Inverse variance weighted	238	0.0544205	0.0100774	6.65478e-08	Forward cis-MR	forward	EUR	Disease
Atopic dermatitis	AD	AD	Diseases of the skin and subcutaneous tissue	Autoimmune	MICB_MICA	MHC class I polypeptide-related sequence B_A	Inflammation	Q29980_Q29983	OID20593	MR Egger	238	0.031381	0.0228425	0.170808	Forward cis-MR	forward	EUR	Disease
Atopic dermatitis	AD	AD	Diseases of the skin and subcutaneous tissue	Autoimmune	MICB_MICA	MHC class I polypeptide-related sequence B_A	Inflammation	Q29980_Q29983	OID20593	Weighted median	238	0.0534321	0.0131537	4.86274e-05	Forward cis-MR	forward	EUR	Disease
Atopic dermatitis	AD	AD	Diseases of the skin and subcutaneous tissue	Autoimmune	MICB_MICA	MHC class I polypeptide-related sequence B_A	Inflammation	Q29980_Q29983	OID20593	Weighted mode	238	0.0680887	0.0149556	8.46867e-06	Forward cis-MR	forward	EUR	Disease
Autoimmune hepatitis	AIH	AIH	Diseases of the digestive system	Autoimmune	MICB_MICA	MHC class I polypeptide-related sequence B_A	Inflammation	Q29980_Q29983	OID20593	Inverse variance weighted	238	0.186429	0.0275339	1.27971e-11	Forward cis-MR	forward	EUR	Disease
Autoimmune hepatitis	AIH	AIH	Diseases of the digestive system	Autoimmune	MICB_MICA	MHC class I polypeptide-related sequence B_A	Inflammation	Q29980_Q29983	OID20593	MR Egger	238	0.107031	0.0625005	0.0881221	Forward cis-MR	forward	EUR	Disease
Autoimmune hepatitis	AIH	AIH	Diseases of the digestive system	Autoimmune	MICB_MICA	MHC class I polypeptide-related sequence B_A	Inflammation	Q29980_Q29983	OID20593	Weighted median	238	0.194523	0.0363209	8.52421e-08	Forward cis-MR	forward	EUR	Disease
Autoimmune hepatitis	AIH	AIH	Diseases of the digestive system	Autoimmune	MICB_MICA	MHC class I polypeptide-related sequence B_A	Inflammation	Q29980_Q29983	OID20593	Weighted mode	238	0.181504	0.0472125	0.00015529	Forward cis-MR	forward	EUR	Disease
Cardiac valvular disease	Cardiac_Valvular_Disease	CVD	Diseases of the circulatory system	Cardiovascular	MICB_MICA	MHC class I polypeptide-related sequence B_A	Inflammation	Q29980_Q29983	OID20593	Inverse variance weighted	238	0.0291223	0.00514983	1.55848e-08	Forward cis-MR	forward	EUR	Disease
Cardiac valvular disease	Cardiac_Valvular_Disease	CVD	Diseases of the circulatory system	Cardiovascular	MICB_MICA	MHC class I polypeptide-related sequence B_A	Inflammation	Q29980_Q29983	OID20593	MR Egger	238	0.0166079	0.011812	0.161034	Forward cis-MR	forward	EUR	Disease
Cardiac valvular disease	Cardiac_Valvular_Disease	CVD	Diseases of the circulatory system	Cardiovascular	MICB_MICA	MHC class I polypeptide-related sequence B_A	Inflammation	Q29980_Q29983	OID20593	Weighted median	238	0.0331786	0.00748219	9.23527e-06	Forward cis-MR	forward	EUR	Disease
Cardiac valvular disease	Cardiac_Valvular_Disease	CVD	Diseases of the circulatory system	Cardiovascular	MICB_MICA	MHC class I polypeptide-related sequence B_A	Inflammation	Q29980_Q29983	OID20593	Weighted mode	238	0.0322364	0.00761755	3.31491e-05	Forward cis-MR	forward	EUR	Disease
Cervical cancer	CeC	CeC	Neoplasms	Neoplasms	MICB_MICA	MHC class I polypeptide-related sequence B_A	Inflammation	Q29980_Q29983	OID20593	Inverse variance weighted	238	0.192466	0.0219008	1.52142e-18	Forward cis-MR	forward	EUR	Disease
Cervical cancer	CeC	CeC	Neoplasms	Neoplasms	MICB_MICA	MHC class I polypeptide-related sequence B_A	Inflammation	Q29980_Q29983	OID20593	MR Egger	238	0.127904	0.048976	0.00959071	Forward cis-MR	forward	EUR	Disease
Cervical cancer	CeC	CeC	Neoplasms	Neoplasms	MICB_MICA	MHC class I polypeptide-related sequence B_A	Inflammation	Q29980_Q29983	OID20593	Weighted median	238	0.219361	0.0341472	1.32757e-10	Forward cis-MR	forward	EUR	Disease
Cervical cancer	CeC	CeC	Neoplasms	Neoplasms	MICB_MICA	MHC class I polypeptide-related sequence B_A	Inflammation	Q29980_Q29983	OID20593	Weighted mode	238	0.235596	0.0439753	1.99639e-07	Forward cis-MR	forward	EUR	Disease
Chronic obstructive pulmonary disease	COPD	COPD	Diseases of the respiratory system	Respiratory	MICB_MICA	MHC class I polypeptide-related sequence B_A	Inflammation	Q29980_Q29983	OID20593	Inverse variance weighted	238	0.0417597	0.00653434	1.65017e-10	Forward cis-MR	forward	EUR	Disease
Chronic obstructive pulmonary disease	COPD	COPD	Diseases of the respiratory system	Respiratory	MICB_MICA	MHC class I polypeptide-related sequence B_A	Inflammation	Q29980_Q29983	OID20593	MR Egger	238	0.0345529	0.0146937	0.019519	Forward cis-MR	forward	EUR	Disease
Chronic obstructive pulmonary disease	COPD	COPD	Diseases of the respiratory system	Respiratory	MICB_MICA	MHC class I polypeptide-related sequence B_A	Inflammation	Q29980_Q29983	OID20593	Weighted median	238	0.0346756	0.00963038	0.00031743	Forward cis-MR	forward	EUR	Disease
Chronic obstructive pulmonary disease	COPD	COPD	Diseases of the respiratory system	Respiratory	MICB_MICA	MHC class I polypeptide-related sequence B_A	Inflammation	Q29980_Q29983	OID20593	Weighted mode	238	0.0191299	0.0151378	0.207573	Forward cis-MR	forward	EUR	Disease
Contact dermatitis	Contact_dermatitis	CD	Diseases of the skin and subcutaneous tissue	Skin	MICB_MICA	MHC class I polypeptide-related sequence B_A	Inflammation	Q29980_Q29983	OID20593	Inverse variance weighted	238	0.0598373	0.0115247	2.07928e-07	Forward cis-MR	forward	EUR	Disease
Contact dermatitis	Contact_dermatitis	CD	Diseases of the skin and subcutaneous tissue	Skin	MICB_MICA	MHC class I polypeptide-related sequence B_A	Inflammation	Q29980_Q29983	OID20593	MR Egger	238	-0.00232861	0.0255827	0.927552	Forward cis-MR	forward	EUR	Disease
Contact dermatitis	Contact_dermatitis	CD	Diseases of the skin and subcutaneous tissue	Skin	MICB_MICA	MHC class I polypeptide-related sequence B_A	Inflammation	Q29980_Q29983	OID20593	Weighted median	238	0.0659217	0.0160466	3.98844e-05	Forward cis-MR	forward	EUR	Disease
Contact dermatitis	Contact_dermatitis	CD	Diseases of the skin and subcutaneous tissue	Skin	MICB_MICA	MHC class I polypeptide-related sequence B_A	Inflammation	Q29980_Q29983	OID20593	Weighted mode	238	0.0881346	0.0203716	2.2357e-05	Forward cis-MR	forward	EUR	Disease
Dysentery	Dysentery	Dys	Infectious and parasitic diseases	Infectious	MICB_MICA	MHC class I polypeptide-related sequence B_A	Inflammation	Q29980_Q29983	OID20593	Inverse variance weighted	204	-0.0649231	0.0117224	3.05269e-08	Forward cis-MR	forward	EUR	Disease
Dysentery	Dysentery	Dys	Infectious and parasitic diseases	Infectious	MICB_MICA	MHC class I polypeptide-related sequence B_A	Inflammation	Q29980_Q29983	OID20593	MR Egger	204	-0.0271776	0.0263351	0.303311	Forward cis-MR	forward	EUR	Disease
Dysentery	Dysentery	Dys	Infectious and parasitic diseases	Infectious	MICB_MICA	MHC class I polypeptide-related sequence B_A	Inflammation	Q29980_Q29983	OID20593	Weighted median	204	-0.0817061	0.01658	8.30854e-07	Forward cis-MR	forward	EUR	Disease
Dysentery	Dysentery	Dys	Infectious and parasitic diseases	Infectious	MICB_MICA	MHC class I polypeptide-related sequence B_A	Inflammation	Q29980_Q29983	OID20593	Weighted mode	204	-0.0917941	0.0184066	1.3132e-06	Forward cis-MR	forward	EUR	Disease
Hashimoto's disease	Hashimoto_Disease	HD	Endocrine, nutritional and metabolic diseases	Autoimmune	MICB_MICA	MHC class I polypeptide-related sequence B_A	Inflammation	Q29980_Q29983	OID20593	Inverse variance weighted	238	0.0608319	0.0113422	8.16936e-08	Forward cis-MR	forward	EUR	Disease
Hashimoto's disease	Hashimoto_Disease	HD	Endocrine, nutritional and metabolic diseases	Autoimmune	MICB_MICA	MHC class I polypeptide-related sequence B_A	Inflammation	Q29980_Q29983	OID20593	MR Egger	238	0.0287865	0.0263119	0.275048	Forward cis-MR	forward	EUR	Disease
Hashimoto's disease	Hashimoto_Disease	HD	Endocrine, nutritional and metabolic diseases	Autoimmune	MICB_MICA	MHC class I polypeptide-related sequence B_A	Inflammation	Q29980_Q29983	OID20593	Weighted median	238	0.058189	0.0151239	0.00011934	Forward cis-MR	forward	EUR	Disease
Hashimoto's disease	Hashimoto_Disease	HD	Endocrine, nutritional and metabolic diseases	Autoimmune	MICB_MICA	MHC class I polypeptide-related sequence B_A	Inflammation	Q29980_Q29983	OID20593	Weighted mode	238	0.0687407	0.0164177	3.9874e-05	Forward cis-MR	forward	EUR	Disease
Hypothyroidism	Hypothyroidism	Hypo	Endocrine, nutritional and metabolic diseases	Metabolic	MICB_MICA	MHC class I polypeptide-related sequence B_A	Inflammation	Q29980_Q29983	OID20593	Inverse variance weighted	238	0.0771052	0.0134507	9.90027e-09	Forward cis-MR	forward	EUR	Disease
Hypothyroidism	Hypothyroidism	Hypo	Endocrine, nutritional and metabolic diseases	Metabolic	MICB_MICA	MHC class I polypeptide-related sequence B_A	Inflammation	Q29980_Q29983	OID20593	MR Egger	238	0.0331653	0.030169	0.27275	Forward cis-MR	forward	EUR	Disease
Hypothyroidism	Hypothyroidism	Hypo	Endocrine, nutritional and metabolic diseases	Metabolic	MICB_MICA	MHC class I polypeptide-related sequence B_A	Inflammation	Q29980_Q29983	OID20593	Weighted median	238	0.0905943	0.0117792	1.45921e-14	Forward cis-MR	forward	EUR	Disease
Hypothyroidism	Hypothyroidism	Hypo	Endocrine, nutritional and metabolic diseases	Metabolic	MICB_MICA	MHC class I polypeptide-related sequence B_A	Inflammation	Q29980_Q29983	OID20593	Weighted mode	238	0.151511	0.0207857	4.62392e-12	Forward cis-MR	forward	EUR	Disease
Idiopathic thrombocytopenic purpura	Idiopathic_Thrombocytopenic_Purpura	ITP	Diseases of the blood and blood-forming organs and certain disorders involving the immune mechanism	Blood	MICB_MICA	MHC class I polypeptide-related sequence B_A	Inflammation	Q29980_Q29983	OID20593	Inverse variance weighted	238	0.17354	0.0227605	2.44743e-14	Forward cis-MR	forward	EUR	Disease
Idiopathic thrombocytopenic purpura	Idiopathic_Thrombocytopenic_Purpura	ITP	Diseases of the blood and blood-forming organs and certain disorders involving the immune mechanism	Blood	MICB_MICA	MHC class I polypeptide-related sequence B_A	Inflammation	Q29980_Q29983	OID20593	MR Egger	238	0.149654	0.0511962	0.00380201	Forward cis-MR	forward	EUR	Disease
Idiopathic thrombocytopenic purpura	Idiopathic_Thrombocytopenic_Purpura	ITP	Diseases of the blood and blood-forming organs and certain disorders involving the immune mechanism	Blood	MICB_MICA	MHC class I polypeptide-related sequence B_A	Inflammation	Q29980_Q29983	OID20593	Weighted median	238	0.15793	0.0347229	5.40836e-06	Forward cis-MR	forward	EUR	Disease
Idiopathic thrombocytopenic purpura	Idiopathic_Thrombocytopenic_Purpura	ITP	Diseases of the blood and blood-forming organs and certain disorders involving the immune mechanism	Blood	MICB_MICA	MHC class I polypeptide-related sequence B_A	Inflammation	Q29980_Q29983	OID20593	Weighted mode	238	0.165896	0.0502257	0.00110438	Forward cis-MR	forward	EUR	Disease
IgA nephritis	IgA_nephritis	IN	Diseases of the genitourinary system	Renal	MICB_MICA	MHC class I polypeptide-related sequence B_A	Inflammation	Q29980_Q29983	OID20593	Inverse variance weighted	238	-0.07865	0.00917094	9.82284e-18	Forward cis-MR	forward	EUR	Disease
IgA nephritis	IgA_nephritis	IN	Diseases of the genitourinary system	Renal	MICB_MICA	MHC class I polypeptide-related sequence B_A	Inflammation	Q29980_Q29983	OID20593	MR Egger	238	-0.0404736	0.0203801	0.0481977	Forward cis-MR	forward	EUR	Disease
IgA nephritis	IgA_nephritis	IN	Diseases of the genitourinary system	Renal	MICB_MICA	MHC class I polypeptide-related sequence B_A	Inflammation	Q29980_Q29983	OID20593	Weighted median	238	-0.0931785	0.0101694	5.06541e-20	Forward cis-MR	forward	EUR	Disease
IgA nephritis	IgA_nephritis	IN	Diseases of the genitourinary system	Renal	MICB_MICA	MHC class I polypeptide-related sequence B_A	Inflammation	Q29980_Q29983	OID20593	Weighted mode	238	-0.105276	0.017639	8.67933e-09	Forward cis-MR	forward	EUR	Disease
Inguinal hernia	Ing_hernia	InH	Diseases of the digestive system	Digestive	MICB_MICA	MHC class I polypeptide-related sequence B_A	Inflammation	Q29980_Q29983	OID20593	Inverse variance weighted	238	-0.0390816	0.00665966	4.40002e-09	Forward cis-MR	forward	EUR	Disease
Inguinal hernia	Ing_hernia	InH	Diseases of the digestive system	Digestive	MICB_MICA	MHC class I polypeptide-related sequence B_A	Inflammation	Q29980_Q29983	OID20593	MR Egger	238	-0.00628532	0.0147635	0.67069	Forward cis-MR	forward	EUR	Disease
Inguinal hernia	Ing_hernia	InH	Diseases of the digestive system	Digestive	MICB_MICA	MHC class I polypeptide-related sequence B_A	Inflammation	Q29980_Q29983	OID20593	Weighted median	238	-0.0374562	0.00845955	9.52522e-06	Forward cis-MR	forward	EUR	Disease
Inguinal hernia	Ing_hernia	InH	Diseases of the digestive system	Digestive	MICB_MICA	MHC class I polypeptide-related sequence B_A	Inflammation	Q29980_Q29983	OID20593	Weighted mode	238	-0.031544	0.0124659	0.0120415	Forward cis-MR	forward	EUR	Disease
Interstitial lung disease	ILD	ILD	Diseases of the respiratory system	Respiratory	MICB_MICA	MHC class I polypeptide-related sequence B_A	Inflammation	Q29980_Q29983	OID20593	Inverse variance weighted	238	0.0745039	0.0125994	3.35385e-09	Forward cis-MR	forward	EUR	Disease
Interstitial lung disease	ILD	ILD	Diseases of the respiratory system	Respiratory	MICB_MICA	MHC class I polypeptide-related sequence B_A	Inflammation	Q29980_Q29983	OID20593	MR Egger	238	0.0484469	0.02842	0.0895708	Forward cis-MR	forward	EUR	Disease
Interstitial lung disease	ILD	ILD	Diseases of the respiratory system	Respiratory	MICB_MICA	MHC class I polypeptide-related sequence B_A	Inflammation	Q29980_Q29983	OID20593	Weighted median	238	0.0538675	0.0200535	0.00722732	Forward cis-MR	forward	EUR	Disease
Interstitial lung disease	ILD	ILD	Diseases of the respiratory system	Respiratory	MICB_MICA	MHC class I polypeptide-related sequence B_A	Inflammation	Q29980_Q29983	OID20593	Weighted mode	238	0.0407752	0.0290634	0.161934	Forward cis-MR	forward	EUR	Disease
Lymphocyte	LYM	LYM	Blood cell traits	Biomarker	MICB_MICA	MHC class I polypeptide-related sequence B_A	Inflammation	Q29980_Q29983	OID20593	Inverse variance weighted	4	0.0255414	0.00345491	1.43776e-13	Forward cis-MR	forward	EAS	Biomarker
Lymphocyte	LYM	LYM	Blood cell traits	Biomarker	MICB_MICA	MHC class I polypeptide-related sequence B_A	Inflammation	Q29980_Q29983	OID20593	MR Egger	4	0.0487117	0.0131561	0.0658235	Forward cis-MR	forward	EAS	Biomarker
Lymphocyte	LYM	LYM	Blood cell traits	Biomarker	MICB_MICA	MHC class I polypeptide-related sequence B_A	Inflammation	Q29980_Q29983	OID20593	Weighted median	4	0.0262427	0.0043876	2.21632e-09	Forward cis-MR	forward	EAS	Biomarker
Lymphocyte	LYM	LYM	Blood cell traits	Biomarker	MICB_MICA	MHC class I polypeptide-related sequence B_A	Inflammation	Q29980_Q29983	OID20593	Weighted mode	4	0.0273875	0.00528959	0.013984	Forward cis-MR	forward	EAS	Biomarker
Metal allergy	Metal_allergy	MA	Diseases of the skin and subcutaneous tissue	Skin	MICB_MICA	MHC class I polypeptide-related sequence B_A	Inflammation	Q29980_Q29983	OID20593	Inverse variance weighted	204	0.0813067	0.014129	8.68546e-09	Forward cis-MR	forward	EUR	Disease
Metal allergy	Metal_allergy	MA	Diseases of the skin and subcutaneous tissue	Skin	MICB_MICA	MHC class I polypeptide-related sequence B_A	Inflammation	Q29980_Q29983	OID20593	MR Egger	204	0.000351557	0.0313206	0.991055	Forward cis-MR	forward	EUR	Disease
Metal allergy	Metal_allergy	MA	Diseases of the skin and subcutaneous tissue	Skin	MICB_MICA	MHC class I polypeptide-related sequence B_A	Inflammation	Q29980_Q29983	OID20593	Weighted median	204	0.093348	0.0186553	5.62007e-07	Forward cis-MR	forward	EUR	Disease
Metal allergy	Metal_allergy	MA	Diseases of the skin and subcutaneous tissue	Skin	MICB_MICA	MHC class I polypeptide-related sequence B_A	Inflammation	Q29980_Q29983	OID20593	Weighted mode	204	0.0991068	0.0249978	0.000101836	Forward cis-MR	forward	EUR	Disease
Pediatric asthma	Ped_asthma	PA	Diseases of the respiratory system	Respiratory	MICB_MICA	MHC class I polypeptide-related sequence B_A	Inflammation	Q29980_Q29983	OID20593	Inverse variance weighted	238	0.0464793	0.00715991	8.49247e-11	Forward cis-MR	forward	EUR	Disease
Pediatric asthma	Ped_asthma	PA	Diseases of the respiratory system	Respiratory	MICB_MICA	MHC class I polypeptide-related sequence B_A	Inflammation	Q29980_Q29983	OID20593	MR Egger	238	0.0604627	0.0160278	0.000204528	Forward cis-MR	forward	EUR	Disease
Pediatric asthma	Ped_asthma	PA	Diseases of the respiratory system	Respiratory	MICB_MICA	MHC class I polypeptide-related sequence B_A	Inflammation	Q29980_Q29983	OID20593	Weighted median	238	0.0529162	0.00902554	4.54738e-09	Forward cis-MR	forward	EUR	Disease
Pediatric asthma	Ped_asthma	PA	Diseases of the respiratory system	Respiratory	MICB_MICA	MHC class I polypeptide-related sequence B_A	Inflammation	Q29980_Q29983	OID20593	Weighted mode	238	0.094397	0.0178528	2.81488e-07	Forward cis-MR	forward	EUR	Disease
Sarcoidosis	Sarcoidosis	Sar	Diseases of the blood and blood-forming organs and certain disorders involving the immune mechanism	Blood	MICB_MICA	MHC class I polypeptide-related sequence B_A	Inflammation	Q29980_Q29983	OID20593	Inverse variance weighted	238	0.106551	0.0195543	5.06554e-08	Forward cis-MR	forward	EUR	Disease
Sarcoidosis	Sarcoidosis	Sar	Diseases of the blood and blood-forming organs and certain disorders involving the immune mechanism	Blood	MICB_MICA	MHC class I polypeptide-related sequence B_A	Inflammation	Q29980_Q29983	OID20593	MR Egger	238	0.0511292	0.0443775	0.250427	Forward cis-MR	forward	EUR	Disease
Sarcoidosis	Sarcoidosis	Sar	Diseases of the blood and blood-forming organs and certain disorders involving the immune mechanism	Blood	MICB_MICA	MHC class I polypeptide-related sequence B_A	Inflammation	Q29980_Q29983	OID20593	Weighted median	238	0.16519	0.0255467	1.00499e-10	Forward cis-MR	forward	EUR	Disease
Sarcoidosis	Sarcoidosis	Sar	Diseases of the blood and blood-forming organs and certain disorders involving the immune mechanism	Blood	MICB_MICA	MHC class I polypeptide-related sequence B_A	Inflammation	Q29980_Q29983	OID20593	Weighted mode	238	0.145121	0.0321408	9.97463e-06	Forward cis-MR	forward	EUR	Disease
Spinal canal stenosis	Spinal_canal_stenosis	SCS	Diseases of the musculoskeletal system and connective tissue	Musculoskeletal	MICB_MICA	MHC class I polypeptide-related sequence B_A	Inflammation	Q29980_Q29983	OID20593	Inverse variance weighted	238	0.0384671	0.0064582	2.57972e-09	Forward cis-MR	forward	EUR	Disease
Spinal canal stenosis	Spinal_canal_stenosis	SCS	Diseases of the musculoskeletal system and connective tissue	Musculoskeletal	MICB_MICA	MHC class I polypeptide-related sequence B_A	Inflammation	Q29980_Q29983	OID20593	MR Egger	238	0.054587	0.0146051	0.000233184	Forward cis-MR	forward	EUR	Disease
Spinal canal stenosis	Spinal_canal_stenosis	SCS	Diseases of the musculoskeletal system and connective tissue	Musculoskeletal	MICB_MICA	MHC class I polypeptide-related sequence B_A	Inflammation	Q29980_Q29983	OID20593	Weighted median	238	0.0401352	0.0102464	8.96543e-05	Forward cis-MR	forward	EUR	Disease
Spinal canal stenosis	Spinal_canal_stenosis	SCS	Diseases of the musculoskeletal system and connective tissue	Musculoskeletal	MICB_MICA	MHC class I polypeptide-related sequence B_A	Inflammation	Q29980_Q29983	OID20593	Weighted mode	238	0.0501433	0.0118823	3.48116e-05	Forward cis-MR	forward	EUR	Disease
Type 2 diabetes	T2D	T2D	Endocrine, nutritional and metabolic diseases	Metabolic	MICB_MICA	MHC class I polypeptide-related sequence B_A	Inflammation	Q29980_Q29983	OID20593	Inverse variance weighted	4	-0.0396544	0.00659567	1.83029e-09	Forward cis-MR	forward	EAS	Disease
Type 2 diabetes	T2D	T2D	Endocrine, nutritional and metabolic diseases	Metabolic	MICB_MICA	MHC class I polypeptide-related sequence B_A	Inflammation	Q29980_Q29983	OID20593	MR Egger	4	-0.00775069	0.0273008	0.80318	Forward cis-MR	forward	EAS	Disease
Type 2 diabetes	T2D	T2D	Endocrine, nutritional and metabolic diseases	Metabolic	MICB_MICA	MHC class I polypeptide-related sequence B_A	Inflammation	Q29980_Q29983	OID20593	Weighted median	4	-0.0375424	0.00802494	2.89384e-06	Forward cis-MR	forward	EAS	Disease
Type 2 diabetes	T2D	T2D	Endocrine, nutritional and metabolic diseases	Metabolic	MICB_MICA	MHC class I polypeptide-related sequence B_A	Inflammation	Q29980_Q29983	OID20593	Weighted mode	4	-0.0343701	0.00927988	0.0341899	Forward cis-MR	forward	EAS	Disease
Typhoid fever	Typhoid	Typ	Infectious and parasitic diseases	Infectious	MICB_MICA	MHC class I polypeptide-related sequence B_A	Inflammation	Q29980_Q29983	OID20593	Inverse variance weighted	204	-0.064923	0.0117224	3.05268e-08	Forward cis-MR	forward	EUR	Disease
Typhoid fever	Typhoid	Typ	Infectious and parasitic diseases	Infectious	MICB_MICA	MHC class I polypeptide-related sequence B_A	Inflammation	Q29980_Q29983	OID20593	MR Egger	204	-0.0271776	0.0263351	0.30331	Forward cis-MR	forward	EUR	Disease
Typhoid fever	Typhoid	Typ	Infectious and parasitic diseases	Infectious	MICB_MICA	MHC class I polypeptide-related sequence B_A	Inflammation	Q29980_Q29983	OID20593	Weighted median	204	-0.0817058	0.0169326	1.39745e-06	Forward cis-MR	forward	EUR	Disease
Typhoid fever	Typhoid	Typ	Infectious and parasitic diseases	Infectious	MICB_MICA	MHC class I polypeptide-related sequence B_A	Inflammation	Q29980_Q29983	OID20593	Weighted mode	204	-0.0917941	0.01812	9.11135e-07	Forward cis-MR	forward	EUR	Disease
Angina pectoris	Angina	Ang	Diseases of the circulatory system	Cardiovascular	MLN	Promotilin [Cleaved into: Motilin; Motilin-associated peptide	Inflammation	P12872	OID20541	Inverse variance weighted	93	0.0664465	0.0126393	1.4631e-07	Forward cis-MR	forward	EUR	Disease
Angina pectoris	Angina	Ang	Diseases of the circulatory system	Cardiovascular	MLN	Promotilin [Cleaved into: Motilin; Motilin-associated peptide	Inflammation	P12872	OID20541	MR Egger	93	0.044457	0.0215203	0.0416887	Forward cis-MR	forward	EUR	Disease
Angina pectoris	Angina	Ang	Diseases of the circulatory system	Cardiovascular	MLN	Promotilin [Cleaved into: Motilin; Motilin-associated peptide	Inflammation	P12872	OID20541	Weighted median	93	0.043382	0.0190382	0.0226859	Forward cis-MR	forward	EUR	Disease
Angina pectoris	Angina	Ang	Diseases of the circulatory system	Cardiovascular	MLN	Promotilin [Cleaved into: Motilin; Motilin-associated peptide	Inflammation	P12872	OID20541	Weighted mode	93	0.05704	0.0191682	0.00373358	Forward cis-MR	forward	EUR	Disease
Colon polyp	Colon_polyp	CP	Diseases of the digestive system	Digestive	MLN	Promotilin [Cleaved into: Motilin; Motilin-associated peptide	Inflammation	P12872	OID20541	Inverse variance weighted	90	0.0777056	0.0128645	1.53821e-09	Forward cis-MR	forward	EUR	Disease
Colon polyp	Colon_polyp	CP	Diseases of the digestive system	Digestive	MLN	Promotilin [Cleaved into: Motilin; Motilin-associated peptide	Inflammation	P12872	OID20541	MR Egger	90	0.0485506	0.0218439	0.0288052	Forward cis-MR	forward	EUR	Disease
Colon polyp	Colon_polyp	CP	Diseases of the digestive system	Digestive	MLN	Promotilin [Cleaved into: Motilin; Motilin-associated peptide	Inflammation	P12872	OID20541	Weighted median	90	0.0606605	0.0188392	0.00128235	Forward cis-MR	forward	EUR	Disease
Colon polyp	Colon_polyp	CP	Diseases of the digestive system	Digestive	MLN	Promotilin [Cleaved into: Motilin; Motilin-associated peptide	Inflammation	P12872	OID20541	Weighted mode	90	0.0609896	0.0182196	0.00119647	Forward cis-MR	forward	EUR	Disease
Unstable angina pectoris	UAP	UAP	Diseases of the circulatory system	Cardiovascular	MLN	Promotilin [Cleaved into: Motilin; Motilin-associated peptide	Inflammation	P12872	OID20541	Inverse variance weighted	93	0.108538	0.0201517	7.2025e-08	Forward cis-MR	forward	EUR	Disease
Unstable angina pectoris	UAP	UAP	Diseases of the circulatory system	Cardiovascular	MLN	Promotilin [Cleaved into: Motilin; Motilin-associated peptide	Inflammation	P12872	OID20541	MR Egger	93	0.0655379	0.034402	0.05993	Forward cis-MR	forward	EUR	Disease
Unstable angina pectoris	UAP	UAP	Diseases of the circulatory system	Cardiovascular	MLN	Promotilin [Cleaved into: Motilin; Motilin-associated peptide	Inflammation	P12872	OID20541	Weighted median	93	0.103381	0.031608	0.00107271	Forward cis-MR	forward	EUR	Disease
Unstable angina pectoris	UAP	UAP	Diseases of the circulatory system	Cardiovascular	MLN	Promotilin [Cleaved into: Motilin; Motilin-associated peptide	Inflammation	P12872	OID20541	Weighted mode	93	0.0917046	0.0292264	0.00228768	Forward cis-MR	forward	EUR	Disease
Polycystic kidney disease	Polycystic_Kidney_Disease	PKD	Congenital malformations, deformations and chromosomal abnormalities	Others	MMP1	Interstitial collagenase	Inflammation	P03956	OID20672	Inverse variance weighted	150	0.347074	0.0588197	3.62114e-09	Forward cis-MR	forward	EUR	Disease
Polycystic kidney disease	Polycystic_Kidney_Disease	PKD	Congenital malformations, deformations and chromosomal abnormalities	Others	MMP1	Interstitial collagenase	Inflammation	P03956	OID20672	MR Egger	150	0.201375	0.0951651	0.0360139	Forward cis-MR	forward	EUR	Disease
Polycystic kidney disease	Polycystic_Kidney_Disease	PKD	Congenital malformations, deformations and chromosomal abnormalities	Others	MMP1	Interstitial collagenase	Inflammation	P03956	OID20672	Weighted median	150	0.266043	0.0911412	0.00351133	Forward cis-MR	forward	EUR	Disease
Polycystic kidney disease	Polycystic_Kidney_Disease	PKD	Congenital malformations, deformations and chromosomal abnormalities	Others	MMP1	Interstitial collagenase	Inflammation	P03956	OID20672	Weighted mode	150	0.297634	0.0873524	0.000843826	Forward cis-MR	forward	EUR	Disease
Tonsillitis	Tonsillitis	Ton	Diseases of the respiratory system	Respiratory	MMP1	Interstitial collagenase	Inflammation	P03956	OID20672	Inverse variance weighted	157	-0.126107	0.0195037	1.00754e-10	Forward cis-MR	forward	EUR	Disease
Tonsillitis	Tonsillitis	Ton	Diseases of the respiratory system	Respiratory	MMP1	Interstitial collagenase	Inflammation	P03956	OID20672	MR Egger	157	-0.120256	0.0314202	0.000187502	Forward cis-MR	forward	EUR	Disease
Tonsillitis	Tonsillitis	Ton	Diseases of the respiratory system	Respiratory	MMP1	Interstitial collagenase	Inflammation	P03956	OID20672	Weighted median	157	-0.114173	0.0312417	0.000257683	Forward cis-MR	forward	EUR	Disease
Tonsillitis	Tonsillitis	Ton	Diseases of the respiratory system	Respiratory	MMP1	Interstitial collagenase	Inflammation	P03956	OID20672	Weighted mode	157	-0.11829	0.0278367	3.67436e-05	Forward cis-MR	forward	EUR	Disease
Varicose	Varicose	Var	Diseases of the circulatory system	Cardiovascular	MMP1	Interstitial collagenase	Inflammation	P03956	OID20672	Inverse variance weighted	157	0.0525691	0.00953407	3.51135e-08	Forward cis-MR	forward	EUR	Disease
Varicose	Varicose	Var	Diseases of the circulatory system	Cardiovascular	MMP1	Interstitial collagenase	Inflammation	P03956	OID20672	MR Egger	157	0.0611289	0.0153895	0.000108811	Forward cis-MR	forward	EUR	Disease
Varicose	Varicose	Var	Diseases of the circulatory system	Cardiovascular	MMP1	Interstitial collagenase	Inflammation	P03956	OID20672	Weighted median	157	0.0488017	0.0158312	0.00205178	Forward cis-MR	forward	EUR	Disease
Varicose	Varicose	Var	Diseases of the circulatory system	Cardiovascular	MMP1	Interstitial collagenase	Inflammation	P03956	OID20672	Weighted mode	157	0.0543194	0.015198	0.000467977	Forward cis-MR	forward	EUR	Disease
Endometrial cancer	EnC	EnC	Neoplasms	Neoplasms	MMP10	Stromelysin-2	Inflammation	P09238	OID20687	Inverse variance weighted	103	-0.221925	0.0338769	5.7185e-11	Forward cis-MR	forward	EUR	Disease
Endometrial cancer	EnC	EnC	Neoplasms	Neoplasms	MMP10	Stromelysin-2	Inflammation	P09238	OID20687	MR Egger	103	-0.187879	0.0565925	0.00125381	Forward cis-MR	forward	EUR	Disease
Endometrial cancer	EnC	EnC	Neoplasms	Neoplasms	MMP10	Stromelysin-2	Inflammation	P09238	OID20687	Weighted median	103	-0.24755	0.0544289	5.41239e-06	Forward cis-MR	forward	EUR	Disease
Endometrial cancer	EnC	EnC	Neoplasms	Neoplasms	MMP10	Stromelysin-2	Inflammation	P09238	OID20687	Weighted mode	103	-0.264442	0.0658751	0.000114007	Forward cis-MR	forward	EUR	Disease
Atopic dermatitis	AD	AD	Diseases of the skin and subcutaneous tissue	Autoimmune	MMP12	Macrophage metalloelastase	Oncology	P39900	OID21439	Inverse variance weighted	101	0.10632	0.0191123	2.65335e-08	Forward cis-MR	forward	EUR	Disease
Atopic dermatitis	AD	AD	Diseases of the skin and subcutaneous tissue	Autoimmune	MMP12	Macrophage metalloelastase	Oncology	P39900	OID21439	MR Egger	101	0.156094	0.0268783	7.69565e-08	Forward cis-MR	forward	EUR	Disease
Atopic dermatitis	AD	AD	Diseases of the skin and subcutaneous tissue	Autoimmune	MMP12	Macrophage metalloelastase	Oncology	P39900	OID21439	Weighted median	101	0.117016	0.0321981	0.000278804	Forward cis-MR	forward	EUR	Disease
Atopic dermatitis	AD	AD	Diseases of the skin and subcutaneous tissue	Autoimmune	MMP12	Macrophage metalloelastase	Oncology	P39900	OID21439	Weighted mode	101	0.124161	0.0247946	2.37448e-06	Forward cis-MR	forward	EUR	Disease
Brain tumor	Brain_tumor	BT	Neoplasms	Neoplasms	MMP12	Macrophage metalloelastase	Oncology	P39900	OID21439	Inverse variance weighted	101	-0.272061	0.0514516	1.23863e-07	Forward cis-MR	forward	EUR	Disease
Brain tumor	Brain_tumor	BT	Neoplasms	Neoplasms	MMP12	Macrophage metalloelastase	Oncology	P39900	OID21439	MR Egger	101	-0.188907	0.0771019	0.0160374	Forward cis-MR	forward	EUR	Disease
Brain tumor	Brain_tumor	BT	Neoplasms	Neoplasms	MMP12	Macrophage metalloelastase	Oncology	P39900	OID21439	Weighted median	101	-0.187719	0.0820256	0.0221062	Forward cis-MR	forward	EUR	Disease
Brain tumor	Brain_tumor	BT	Neoplasms	Neoplasms	MMP12	Macrophage metalloelastase	Oncology	P39900	OID21439	Weighted mode	101	-0.231377	0.0694983	0.00122014	Forward cis-MR	forward	EUR	Disease
Ischemic stroke	IS	IS	Diseases of the circulatory system	Cardiovascular	MMP12	Macrophage metalloelastase	Oncology	P39900	OID21439	Inverse variance weighted	101	-0.0806987	0.0149508	6.75256e-08	Forward cis-MR	forward	EUR	Disease
Ischemic stroke	IS	IS	Diseases of the circulatory system	Cardiovascular	MMP12	Macrophage metalloelastase	Oncology	P39900	OID21439	MR Egger	101	-0.0839269	0.0218516	0.000216486	Forward cis-MR	forward	EUR	Disease
Ischemic stroke	IS	IS	Diseases of the circulatory system	Cardiovascular	MMP12	Macrophage metalloelastase	Oncology	P39900	OID21439	Weighted median	101	-0.0644942	0.0211924	0.00234019	Forward cis-MR	forward	EUR	Disease
Ischemic stroke	IS	IS	Diseases of the circulatory system	Cardiovascular	MMP12	Macrophage metalloelastase	Oncology	P39900	OID21439	Weighted mode	101	-0.0709801	0.0186517	0.000243931	Forward cis-MR	forward	EUR	Disease
Peripheral arterial disease	PAD	PAD	Diseases of the circulatory system	Cardiovascular	MMP12	Macrophage metalloelastase	Oncology	P39900	OID21439	Inverse variance weighted	101	-0.137845	0.0182566	4.33843e-14	Forward cis-MR	forward	EUR	Disease
Peripheral arterial disease	PAD	PAD	Diseases of the circulatory system	Cardiovascular	MMP12	Macrophage metalloelastase	Oncology	P39900	OID21439	MR Egger	101	-0.128996	0.0265285	4.36409e-06	Forward cis-MR	forward	EUR	Disease
Peripheral arterial disease	PAD	PAD	Diseases of the circulatory system	Cardiovascular	MMP12	Macrophage metalloelastase	Oncology	P39900	OID21439	Weighted median	101	-0.131254	0.0288288	5.2919e-06	Forward cis-MR	forward	EUR	Disease
Peripheral arterial disease	PAD	PAD	Diseases of the circulatory system	Cardiovascular	MMP12	Macrophage metalloelastase	Oncology	P39900	OID21439	Weighted mode	101	-0.132341	0.0237247	2.0777e-07	Forward cis-MR	forward	EUR	Disease
Dysentery	Dysentery	Dys	Infectious and parasitic diseases	Infectious	MMP13	Collagenase 3	Neurology	P45452	OID20807	Inverse variance weighted	11	-0.68563	0.126466	5.91116e-08	Forward cis-MR	forward	EUR	Disease
Dysentery	Dysentery	Dys	Infectious and parasitic diseases	Infectious	MMP13	Collagenase 3	Neurology	P45452	OID20807	MR Egger	11	-0.673541	0.299855	0.0513187	Forward cis-MR	forward	EUR	Disease
Dysentery	Dysentery	Dys	Infectious and parasitic diseases	Infectious	MMP13	Collagenase 3	Neurology	P45452	OID20807	Weighted median	11	-0.665136	0.173634	0.000127785	Forward cis-MR	forward	EUR	Disease
Dysentery	Dysentery	Dys	Infectious and parasitic diseases	Infectious	MMP13	Collagenase 3	Neurology	P45452	OID20807	Weighted mode	11	-0.653239	0.202233	0.00901896	Forward cis-MR	forward	EUR	Disease
Typhoid fever	Typhoid	Typ	Infectious and parasitic diseases	Infectious	MMP13	Collagenase 3	Neurology	P45452	OID20807	Inverse variance weighted	11	-0.68563	0.126466	5.91091e-08	Forward cis-MR	forward	EUR	Disease
Typhoid fever	Typhoid	Typ	Infectious and parasitic diseases	Infectious	MMP13	Collagenase 3	Neurology	P45452	OID20807	MR Egger	11	-0.673541	0.299854	0.0513186	Forward cis-MR	forward	EUR	Disease
Typhoid fever	Typhoid	Typ	Infectious and parasitic diseases	Infectious	MMP13	Collagenase 3	Neurology	P45452	OID20807	Weighted median	11	-0.665136	0.171409	0.000104279	Forward cis-MR	forward	EUR	Disease
Typhoid fever	Typhoid	Typ	Infectious and parasitic diseases	Infectious	MMP13	Collagenase 3	Neurology	P45452	OID20807	Weighted mode	11	-0.65324	0.191814	0.00670776	Forward cis-MR	forward	EUR	Disease
Ischemic stroke	IS	IS	Diseases of the circulatory system	Cardiovascular	MMP8	Neutrophil collagenase	Neurology	P22894	OID21019	Inverse variance weighted	66	-0.120479	0.0223111	6.66557e-08	Forward cis-MR	forward	EUR	Disease
Ischemic stroke	IS	IS	Diseases of the circulatory system	Cardiovascular	MMP8	Neutrophil collagenase	Neurology	P22894	OID21019	MR Egger	66	-0.0552711	0.0319333	0.0883012	Forward cis-MR	forward	EUR	Disease
Ischemic stroke	IS	IS	Diseases of the circulatory system	Cardiovascular	MMP8	Neutrophil collagenase	Neurology	P22894	OID21019	Weighted median	66	-0.0787108	0.0323454	0.0149558	Forward cis-MR	forward	EUR	Disease
Ischemic stroke	IS	IS	Diseases of the circulatory system	Cardiovascular	MMP8	Neutrophil collagenase	Neurology	P22894	OID21019	Weighted mode	66	-0.0917648	0.029934	0.00316297	Forward cis-MR	forward	EUR	Disease
Gastroesophageal reflux disease	GERD	GERD	Diseases of the digestive system	Digestive	MOG	Myelin-oligodendrocyte glycoprotein	Oncology	Q16653	OID21384	Inverse variance weighted	53	0.0927238	0.0160107	6.98205e-09	Forward cis-MR	forward	EUR	Disease
Gastroesophageal reflux disease	GERD	GERD	Diseases of the digestive system	Digestive	MOG	Myelin-oligodendrocyte glycoprotein	Oncology	Q16653	OID21384	MR Egger	53	0.0726984	0.0244667	0.00451461	Forward cis-MR	forward	EUR	Disease
Gastroesophageal reflux disease	GERD	GERD	Diseases of the digestive system	Digestive	MOG	Myelin-oligodendrocyte glycoprotein	Oncology	Q16653	OID21384	Weighted median	53	0.0731495	0.0243247	0.00263656	Forward cis-MR	forward	EUR	Disease
Gastroesophageal reflux disease	GERD	GERD	Diseases of the digestive system	Digestive	MOG	Myelin-oligodendrocyte glycoprotein	Oncology	Q16653	OID21384	Weighted mode	53	0.0826634	0.0270914	0.00358328	Forward cis-MR	forward	EUR	Disease
Prostate cancer	PrC	PrC	Neoplasms	Neoplasms	MSMB	Beta-microseminoprotein	Cardiometabolic	P08118	OID20275	Inverse variance weighted	162	-0.227334	0.0167594	6.4986e-42	Forward cis-MR	forward	EUR	Disease
Prostate cancer	PrC	PrC	Neoplasms	Neoplasms	MSMB	Beta-microseminoprotein	Cardiometabolic	P08118	OID20275	MR Egger	162	-0.192473	0.0287669	3.54086e-10	Forward cis-MR	forward	EUR	Disease
Prostate cancer	PrC	PrC	Neoplasms	Neoplasms	MSMB	Beta-microseminoprotein	Cardiometabolic	P08118	OID20275	Weighted median	162	-0.218227	0.0253113	6.5949e-18	Forward cis-MR	forward	EUR	Disease
Prostate cancer	PrC	PrC	Neoplasms	Neoplasms	MSMB	Beta-microseminoprotein	Cardiometabolic	P08118	OID20275	Weighted mode	162	-0.210687	0.0497689	3.85867e-05	Forward cis-MR	forward	EUR	Disease
Acute renal failure	Acute_Renal_Failure	ARF	Diseases of the genitourinary system	Renal	MST1	Hepatocyte growth factor-like protein	Inflammation_II	P26927	OID30713	Inverse variance weighted	258	0.0434493	0.00690323	3.09282e-10	Forward cis-MR	forward	EUR	Disease
Acute renal failure	Acute_Renal_Failure	ARF	Diseases of the genitourinary system	Renal	MST1	Hepatocyte growth factor-like protein	Inflammation_II	P26927	OID30713	MR Egger	258	0.00564808	0.0131748	0.6685	Forward cis-MR	forward	EUR	Disease
Acute renal failure	Acute_Renal_Failure	ARF	Diseases of the genitourinary system	Renal	MST1	Hepatocyte growth factor-like protein	Inflammation_II	P26927	OID30713	Weighted median	258	0.0218508	0.0120896	0.0706985	Forward cis-MR	forward	EUR	Disease
Acute renal failure	Acute_Renal_Failure	ARF	Diseases of the genitourinary system	Renal	MST1	Hepatocyte growth factor-like protein	Inflammation_II	P26927	OID30713	Weighted mode	258	0.019428	0.0106884	0.0702792	Forward cis-MR	forward	EUR	Disease
Back pain	Back_pain	BP	Diseases of the musculoskeletal system and connective tissue	Musculoskeletal	MST1	Hepatocyte growth factor-like protein	Inflammation_II	P26927	OID30713	Inverse variance weighted	258	0.0436864	0.00460591	2.42709e-21	Forward cis-MR	forward	EUR	Disease
Back pain	Back_pain	BP	Diseases of the musculoskeletal system and connective tissue	Musculoskeletal	MST1	Hepatocyte growth factor-like protein	Inflammation_II	P26927	OID30713	MR Egger	258	0.0433781	0.00871987	1.20017e-06	Forward cis-MR	forward	EUR	Disease
Back pain	Back_pain	BP	Diseases of the musculoskeletal system and connective tissue	Musculoskeletal	MST1	Hepatocyte growth factor-like protein	Inflammation_II	P26927	OID30713	Weighted median	258	0.0442964	0.00724069	9.49356e-10	Forward cis-MR	forward	EUR	Disease
Back pain	Back_pain	BP	Diseases of the musculoskeletal system and connective tissue	Musculoskeletal	MST1	Hepatocyte growth factor-like protein	Inflammation_II	P26927	OID30713	Weighted mode	258	0.0446175	0.00608375	2.91691e-12	Forward cis-MR	forward	EUR	Disease
Cancer of hepatic bile ducts	BtC	BtC	Neoplasms	Neoplasms	MST1	Hepatocyte growth factor-like protein	Inflammation_II	P26927	OID30713	Inverse variance weighted	258	-0.127531	0.0209036	1.05485e-09	Forward cis-MR	forward	EUR	Disease
Cancer of hepatic bile ducts	BtC	BtC	Neoplasms	Neoplasms	MST1	Hepatocyte growth factor-like protein	Inflammation_II	P26927	OID30713	MR Egger	258	-0.154793	0.0398888	0.000132601	Forward cis-MR	forward	EUR	Disease
Cancer of hepatic bile ducts	BtC	BtC	Neoplasms	Neoplasms	MST1	Hepatocyte growth factor-like protein	Inflammation_II	P26927	OID30713	Weighted median	258	-0.176433	0.0335024	1.39213e-07	Forward cis-MR	forward	EUR	Disease
Cancer of hepatic bile ducts	BtC	BtC	Neoplasms	Neoplasms	MST1	Hepatocyte growth factor-like protein	Inflammation_II	P26927	OID30713	Weighted mode	258	-0.134209	0.0294308	7.91737e-06	Forward cis-MR	forward	EUR	Disease
Carpal tunnel syndrome	Carpal_Tunnel_Syndrome	CTS	Diseases of the nervous system	Nervous	MST1	Hepatocyte growth factor-like protein	Inflammation_II	P26927	OID30713	Inverse variance weighted	258	0.0499669	0.00502019	2.44251e-23	Forward cis-MR	forward	EUR	Disease
Carpal tunnel syndrome	Carpal_Tunnel_Syndrome	CTS	Diseases of the nervous system	Nervous	MST1	Hepatocyte growth factor-like protein	Inflammation_II	P26927	OID30713	MR Egger	258	0.0473304	0.00950655	1.1773e-06	Forward cis-MR	forward	EUR	Disease
Carpal tunnel syndrome	Carpal_Tunnel_Syndrome	CTS	Diseases of the nervous system	Nervous	MST1	Hepatocyte growth factor-like protein	Inflammation_II	P26927	OID30713	Weighted median	258	0.0409662	0.00807886	3.96165e-07	Forward cis-MR	forward	EUR	Disease
Carpal tunnel syndrome	Carpal_Tunnel_Syndrome	CTS	Diseases of the nervous system	Nervous	MST1	Hepatocyte growth factor-like protein	Inflammation_II	P26927	OID30713	Weighted mode	258	0.0447783	0.00687862	3.92441e-10	Forward cis-MR	forward	EUR	Disease
Chronic bronchitis	Chronic_bronchitis	CB	Diseases of the respiratory system	Respiratory	MST1	Hepatocyte growth factor-like protein	Inflammation_II	P26927	OID30713	Inverse variance weighted	258	0.0381501	0.00721872	1.25786e-07	Forward cis-MR	forward	EUR	Disease
Chronic bronchitis	Chronic_bronchitis	CB	Diseases of the respiratory system	Respiratory	MST1	Hepatocyte growth factor-like protein	Inflammation_II	P26927	OID30713	MR Egger	258	0.0547201	0.0138557	0.000101377	Forward cis-MR	forward	EUR	Disease
Chronic bronchitis	Chronic_bronchitis	CB	Diseases of the respiratory system	Respiratory	MST1	Hepatocyte growth factor-like protein	Inflammation_II	P26927	OID30713	Weighted median	258	0.0292969	0.0104948	0.00524524	Forward cis-MR	forward	EUR	Disease
Chronic bronchitis	Chronic_bronchitis	CB	Diseases of the respiratory system	Respiratory	MST1	Hepatocyte growth factor-like protein	Inflammation_II	P26927	OID30713	Weighted mode	258	0.0223418	0.0123313	0.0711854	Forward cis-MR	forward	EUR	Disease
Hepatic cancer	HepC	LiC	Neoplasms	Neoplasms	MST1	Hepatocyte growth factor-like protein	Inflammation_II	P26927	OID30713	Inverse variance weighted	258	-0.306001	0.0311388	8.61525e-23	Forward cis-MR	forward	EUR	Disease
Hepatic cancer	HepC	LiC	Neoplasms	Neoplasms	MST1	Hepatocyte growth factor-like protein	Inflammation_II	P26927	OID30713	MR Egger	258	-0.311797	0.0587067	2.36724e-07	Forward cis-MR	forward	EUR	Disease
Hepatic cancer	HepC	LiC	Neoplasms	Neoplasms	MST1	Hepatocyte growth factor-like protein	Inflammation_II	P26927	OID30713	Weighted median	258	-0.355032	0.054801	9.26021e-11	Forward cis-MR	forward	EUR	Disease
Hepatic cancer	HepC	LiC	Neoplasms	Neoplasms	MST1	Hepatocyte growth factor-like protein	Inflammation_II	P26927	OID30713	Weighted mode	258	-0.324144	0.0456517	1.21526e-11	Forward cis-MR	forward	EUR	Disease
Iron deficiency anemia	Iron_Deficiency_Anemia	IDA	Diseases of the blood and blood-forming organs and certain disorders involving the immune mechanism	Blood	MST1	Hepatocyte growth factor-like protein	Inflammation_II	P26927	OID30713	Inverse variance weighted	258	-0.0299293	0.00547262	4.52797e-08	Forward cis-MR	forward	EUR	Disease
Iron deficiency anemia	Iron_Deficiency_Anemia	IDA	Diseases of the blood and blood-forming organs and certain disorders involving the immune mechanism	Blood	MST1	Hepatocyte growth factor-like protein	Inflammation_II	P26927	OID30713	MR Egger	258	-0.0126939	0.0103821	0.222578	Forward cis-MR	forward	EUR	Disease
Iron deficiency anemia	Iron_Deficiency_Anemia	IDA	Diseases of the blood and blood-forming organs and certain disorders involving the immune mechanism	Blood	MST1	Hepatocyte growth factor-like protein	Inflammation_II	P26927	OID30713	Weighted median	258	-0.0295247	0.00908289	0.00115168	Forward cis-MR	forward	EUR	Disease
Iron deficiency anemia	Iron_Deficiency_Anemia	IDA	Diseases of the blood and blood-forming organs and certain disorders involving the immune mechanism	Blood	MST1	Hepatocyte growth factor-like protein	Inflammation_II	P26927	OID30713	Weighted mode	258	-0.0248651	0.00756198	0.0011492	Forward cis-MR	forward	EUR	Disease
Psoriasis vulgaris	PsV	PsV	Diseases of the skin and subcutaneous tissue	Autoimmune	MST1	Hepatocyte growth factor-like protein	Inflammation_II	P26927	OID30713	Inverse variance weighted	258	0.056548	0.00900789	3.43832e-10	Forward cis-MR	forward	EUR	Disease
Psoriasis vulgaris	PsV	PsV	Diseases of the skin and subcutaneous tissue	Autoimmune	MST1	Hepatocyte growth factor-like protein	Inflammation_II	P26927	OID30713	MR Egger	258	0.0499342	0.0168739	0.00337268	Forward cis-MR	forward	EUR	Disease
Psoriasis vulgaris	PsV	PsV	Diseases of the skin and subcutaneous tissue	Autoimmune	MST1	Hepatocyte growth factor-like protein	Inflammation_II	P26927	OID30713	Weighted median	258	0.0491351	0.0148379	0.000928083	Forward cis-MR	forward	EUR	Disease
Psoriasis vulgaris	PsV	PsV	Diseases of the skin and subcutaneous tissue	Autoimmune	MST1	Hepatocyte growth factor-like protein	Inflammation_II	P26927	OID30713	Weighted mode	258	0.0423115	0.0125917	0.000896954	Forward cis-MR	forward	EUR	Disease
Spinal canal stenosis	Spinal_canal_stenosis	SCS	Diseases of the musculoskeletal system and connective tissue	Musculoskeletal	MST1	Hepatocyte growth factor-like protein	Inflammation_II	P26927	OID30713	Inverse variance weighted	258	0.0370071	0.00651531	1.34681e-08	Forward cis-MR	forward	EUR	Disease
Spinal canal stenosis	Spinal_canal_stenosis	SCS	Diseases of the musculoskeletal system and connective tissue	Musculoskeletal	MST1	Hepatocyte growth factor-like protein	Inflammation_II	P26927	OID30713	MR Egger	258	0.0115874	0.01219	0.342723	Forward cis-MR	forward	EUR	Disease
Spinal canal stenosis	Spinal_canal_stenosis	SCS	Diseases of the musculoskeletal system and connective tissue	Musculoskeletal	MST1	Hepatocyte growth factor-like protein	Inflammation_II	P26927	OID30713	Weighted median	258	0.0284696	0.0110527	0.0100008	Forward cis-MR	forward	EUR	Disease
Spinal canal stenosis	Spinal_canal_stenosis	SCS	Diseases of the musculoskeletal system and connective tissue	Musculoskeletal	MST1	Hepatocyte growth factor-like protein	Inflammation_II	P26927	OID30713	Weighted mode	258	0.0294871	0.00899044	0.00118231	Forward cis-MR	forward	EUR	Disease
Ulcerative colitis	UC	UC	Diseases of the digestive system	Autoimmune	MST1	Hepatocyte growth factor-like protein	Inflammation_II	P26927	OID30713	Inverse variance weighted	258	-0.0739737	0.00905483	3.09601e-16	Forward cis-MR	forward	EUR	Disease
Ulcerative colitis	UC	UC	Diseases of the digestive system	Autoimmune	MST1	Hepatocyte growth factor-like protein	Inflammation_II	P26927	OID30713	MR Egger	258	-0.0189142	0.0165603	0.254463	Forward cis-MR	forward	EUR	Disease
Ulcerative colitis	UC	UC	Diseases of the digestive system	Autoimmune	MST1	Hepatocyte growth factor-like protein	Inflammation_II	P26927	OID30713	Weighted median	258	-0.0687556	0.0141126	1.10517e-06	Forward cis-MR	forward	EUR	Disease
Ulcerative colitis	UC	UC	Diseases of the digestive system	Autoimmune	MST1	Hepatocyte growth factor-like protein	Inflammation_II	P26927	OID30713	Weighted mode	258	-0.0691948	0.0121506	3.36868e-08	Forward cis-MR	forward	EUR	Disease
Pneumothorax	Pneumothorax	Pneu	Diseases of the respiratory system	Respiratory	NAAA	N-acylethanolamine-hydrolyzing acid amidase	Neurology	Q02083	OID20931	Inverse variance weighted	111	-0.177958	0.034247	2.03276e-07	Forward cis-MR	forward	EUR	Disease
Pneumothorax	Pneumothorax	Pneu	Diseases of the respiratory system	Respiratory	NAAA	N-acylethanolamine-hydrolyzing acid amidase	Neurology	Q02083	OID20931	MR Egger	111	-0.145089	0.0536789	0.00797508	Forward cis-MR	forward	EUR	Disease
Pneumothorax	Pneumothorax	Pneu	Diseases of the respiratory system	Respiratory	NAAA	N-acylethanolamine-hydrolyzing acid amidase	Neurology	Q02083	OID20931	Weighted median	111	-0.140882	0.0498679	0.00472648	Forward cis-MR	forward	EUR	Disease
Pneumothorax	Pneumothorax	Pneu	Diseases of the respiratory system	Respiratory	NAAA	N-acylethanolamine-hydrolyzing acid amidase	Neurology	Q02083	OID20931	Weighted mode	111	-0.183114	0.0431648	4.63296e-05	Forward cis-MR	forward	EUR	Disease
Atrial flutter/fibrillation	Atrial_Flutter	AF	Diseases of the circulatory system	Cardiovascular	NAGK	N-acetyl-D-glucosamine kinase	Cardiometabolic_II	Q9UJ70	OID30271	Inverse variance weighted	24	-0.18196	0.0337355	6.90165e-08	Forward cis-MR	forward	EUR	Disease
Atrial flutter/fibrillation	Atrial_Flutter	AF	Diseases of the circulatory system	Cardiovascular	NAGK	N-acetyl-D-glucosamine kinase	Cardiometabolic_II	Q9UJ70	OID30271	MR Egger	24	-0.130604	0.068868	0.0711111	Forward cis-MR	forward	EUR	Disease
Atrial flutter/fibrillation	Atrial_Flutter	AF	Diseases of the circulatory system	Cardiovascular	NAGK	N-acetyl-D-glucosamine kinase	Cardiometabolic_II	Q9UJ70	OID30271	Weighted median	24	-0.151496	0.0437659	0.000537136	Forward cis-MR	forward	EUR	Disease
Atrial flutter/fibrillation	Atrial_Flutter	AF	Diseases of the circulatory system	Cardiovascular	NAGK	N-acetyl-D-glucosamine kinase	Cardiometabolic_II	Q9UJ70	OID30271	Weighted mode	24	-0.144813	0.0427352	0.00252727	Forward cis-MR	forward	EUR	Disease
Malignant lymphoma	Malignant_Lymphoma	ML	Neoplasms	Neoplasms	NAP1L4	Nucleosome assembly protein 1-like 4	Oncology_II	Q99733	OID31475	Inverse variance weighted	33	-0.339359	0.061984	4.3763e-08	Forward cis-MR	forward	EUR	Disease
Malignant lymphoma	Malignant_Lymphoma	ML	Neoplasms	Neoplasms	NAP1L4	Nucleosome assembly protein 1-like 4	Oncology_II	Q99733	OID31475	MR Egger	33	-0.359671	0.11024	0.0026881	Forward cis-MR	forward	EUR	Disease
Malignant lymphoma	Malignant_Lymphoma	ML	Neoplasms	Neoplasms	NAP1L4	Nucleosome assembly protein 1-like 4	Oncology_II	Q99733	OID31475	Weighted median	33	-0.335987	0.0920266	0.000261245	Forward cis-MR	forward	EUR	Disease
Malignant lymphoma	Malignant_Lymphoma	ML	Neoplasms	Neoplasms	NAP1L4	Nucleosome assembly protein 1-like 4	Oncology_II	Q99733	OID31475	Weighted mode	33	-0.323785	0.104637	0.00407629	Forward cis-MR	forward	EUR	Disease
Type 2 diabetes	T2D	T2D	Endocrine, nutritional and metabolic diseases	Metabolic	NCAN	Neurocan core protein	Neurology	O14594	OID21055	Inverse variance weighted	18	-0.265914	0.0351961	4.1816e-14	Forward cis-MR	forward	EUR	Disease
Type 2 diabetes	T2D	T2D	Endocrine, nutritional and metabolic diseases	Metabolic	NCAN	Neurocan core protein	Neurology	O14594	OID21055	MR Egger	18	-0.219903	0.072731	0.00807345	Forward cis-MR	forward	EUR	Disease
Type 2 diabetes	T2D	T2D	Endocrine, nutritional and metabolic diseases	Metabolic	NCAN	Neurocan core protein	Neurology	O14594	OID21055	Weighted median	18	-0.250762	0.0457975	4.36409e-08	Forward cis-MR	forward	EUR	Disease
Type 2 diabetes	T2D	T2D	Endocrine, nutritional and metabolic diseases	Metabolic	NCAN	Neurocan core protein	Neurology	O14594	OID21055	Weighted mode	18	-0.265273	0.0557549	0.000182415	Forward cis-MR	forward	EUR	Disease
Chronic bronchitis	Chronic_bronchitis	CB	Diseases of the respiratory system	Respiratory	NCR3LG1	Natural cytotoxicity triggering receptor 3 ligand 1	Oncology_II	Q68D85	OID31490	Inverse variance weighted	59	0.126608	0.0241575	1.5977e-07	Forward cis-MR	forward	EUR	Disease
Chronic bronchitis	Chronic_bronchitis	CB	Diseases of the respiratory system	Respiratory	NCR3LG1	Natural cytotoxicity triggering receptor 3 ligand 1	Oncology_II	Q68D85	OID31490	MR Egger	59	0.114344	0.042788	0.00980503	Forward cis-MR	forward	EUR	Disease
Chronic bronchitis	Chronic_bronchitis	CB	Diseases of the respiratory system	Respiratory	NCR3LG1	Natural cytotoxicity triggering receptor 3 ligand 1	Oncology_II	Q68D85	OID31490	Weighted median	59	0.127169	0.0377831	0.000763311	Forward cis-MR	forward	EUR	Disease
Chronic bronchitis	Chronic_bronchitis	CB	Diseases of the respiratory system	Respiratory	NCR3LG1	Natural cytotoxicity triggering receptor 3 ligand 1	Oncology_II	Q68D85	OID31490	Weighted mode	59	0.11787	0.0354789	0.00154988	Forward cis-MR	forward	EUR	Disease
Chronic obstructive pulmonary disease	COPD	COPD	Diseases of the respiratory system	Respiratory	NCR3LG1	Natural cytotoxicity triggering receptor 3 ligand 1	Oncology_II	Q68D85	OID31490	Inverse variance weighted	59	0.156536	0.0212992	1.99132e-13	Forward cis-MR	forward	EUR	Disease
Chronic obstructive pulmonary disease	COPD	COPD	Diseases of the respiratory system	Respiratory	NCR3LG1	Natural cytotoxicity triggering receptor 3 ligand 1	Oncology_II	Q68D85	OID31490	MR Egger	59	0.147962	0.0380349	0.000264462	Forward cis-MR	forward	EUR	Disease
Chronic obstructive pulmonary disease	COPD	COPD	Diseases of the respiratory system	Respiratory	NCR3LG1	Natural cytotoxicity triggering receptor 3 ligand 1	Oncology_II	Q68D85	OID31490	Weighted median	59	0.181376	0.0312921	6.78338e-09	Forward cis-MR	forward	EUR	Disease
Chronic obstructive pulmonary disease	COPD	COPD	Diseases of the respiratory system	Respiratory	NCR3LG1	Natural cytotoxicity triggering receptor 3 ligand 1	Oncology_II	Q68D85	OID31490	Weighted mode	59	0.169347	0.0300404	5.3555e-07	Forward cis-MR	forward	EUR	Disease
Type 2 diabetes	T2D	T2D	Endocrine, nutritional and metabolic diseases	Metabolic	NCR3LG1	Natural cytotoxicity triggering receptor 3 ligand 1	Oncology_II	Q68D85	OID31490	Inverse variance weighted	59	-0.115672	0.0158578	3.00209e-13	Forward cis-MR	forward	EUR	Disease
Type 2 diabetes	T2D	T2D	Endocrine, nutritional and metabolic diseases	Metabolic	NCR3LG1	Natural cytotoxicity triggering receptor 3 ligand 1	Oncology_II	Q68D85	OID31490	MR Egger	59	-0.108463	0.0286765	0.000374688	Forward cis-MR	forward	EUR	Disease
Type 2 diabetes	T2D	T2D	Endocrine, nutritional and metabolic diseases	Metabolic	NCR3LG1	Natural cytotoxicity triggering receptor 3 ligand 1	Oncology_II	Q68D85	OID31490	Weighted median	59	-0.104952	0.0219363	1.71519e-06	Forward cis-MR	forward	EUR	Disease
Type 2 diabetes	T2D	T2D	Endocrine, nutritional and metabolic diseases	Metabolic	NCR3LG1	Natural cytotoxicity triggering receptor 3 ligand 1	Oncology_II	Q68D85	OID31490	Weighted mode	59	-0.114733	0.0206965	7.60301e-07	Forward cis-MR	forward	EUR	Disease
Urolithiasis	Urolithiasis	Uro	Diseases of the genitourinary system	Renal	NCR3LG1	Natural cytotoxicity triggering receptor 3 ligand 1	Oncology_II	Q68D85	OID31490	Inverse variance weighted	59	0.168014	0.0307571	4.6923e-08	Forward cis-MR	forward	EUR	Disease
Urolithiasis	Urolithiasis	Uro	Diseases of the genitourinary system	Renal	NCR3LG1	Natural cytotoxicity triggering receptor 3 ligand 1	Oncology_II	Q68D85	OID31490	MR Egger	59	0.253388	0.0552322	2.50546e-05	Forward cis-MR	forward	EUR	Disease
Urolithiasis	Urolithiasis	Uro	Diseases of the genitourinary system	Renal	NCR3LG1	Natural cytotoxicity triggering receptor 3 ligand 1	Oncology_II	Q68D85	OID31490	Weighted median	59	0.160819	0.0451313	0.000366126	Forward cis-MR	forward	EUR	Disease
Urolithiasis	Urolithiasis	Uro	Diseases of the genitourinary system	Renal	NCR3LG1	Natural cytotoxicity triggering receptor 3 ligand 1	Oncology_II	Q68D85	OID31490	Weighted mode	59	0.179812	0.0423432	7.94885e-05	Forward cis-MR	forward	EUR	Disease
Cholecystitis	Cholecystitis	Cho	Diseases of the digestive system	Digestive	NELL1	Protein kinase C-binding protein NELL1	Oncology	Q92832	OID21494	Inverse variance weighted	39	0.14563	0.025531	1.17005e-08	Forward cis-MR	forward	EUR	Disease
Cholecystitis	Cholecystitis	Cho	Diseases of the digestive system	Digestive	NELL1	Protein kinase C-binding protein NELL1	Oncology	Q92832	OID21494	MR Egger	39	0.106268	0.0346204	0.00400172	Forward cis-MR	forward	EUR	Disease
Cholecystitis	Cholecystitis	Cho	Diseases of the digestive system	Digestive	NELL1	Protein kinase C-binding protein NELL1	Oncology	Q92832	OID21494	Weighted median	39	0.113783	0.0389132	0.00345533	Forward cis-MR	forward	EUR	Disease
Cholecystitis	Cholecystitis	Cho	Diseases of the digestive system	Digestive	NELL1	Protein kinase C-binding protein NELL1	Oncology	Q92832	OID21494	Weighted mode	39	0.121464	0.0343885	0.00110016	Forward cis-MR	forward	EUR	Disease
Gastroesophageal reflux disease	GERD	GERD	Diseases of the digestive system	Digestive	NELL1	Protein kinase C-binding protein NELL1	Oncology	Q92832	OID21494	Inverse variance weighted	39	0.081944	0.014528	1.69639e-08	Forward cis-MR	forward	EUR	Disease
Gastroesophageal reflux disease	GERD	GERD	Diseases of the digestive system	Digestive	NELL1	Protein kinase C-binding protein NELL1	Oncology	Q92832	OID21494	MR Egger	39	0.0786708	0.0196689	0.000291782	Forward cis-MR	forward	EUR	Disease
Gastroesophageal reflux disease	GERD	GERD	Diseases of the digestive system	Digestive	NELL1	Protein kinase C-binding protein NELL1	Oncology	Q92832	OID21494	Weighted median	39	0.0842668	0.0224818	0.000178094	Forward cis-MR	forward	EUR	Disease
Gastroesophageal reflux disease	GERD	GERD	Diseases of the digestive system	Digestive	NELL1	Protein kinase C-binding protein NELL1	Oncology	Q92832	OID21494	Weighted mode	39	0.0786532	0.0201527	0.000376304	Forward cis-MR	forward	EUR	Disease
Colon polyp	Colon_polyp	CP	Diseases of the digestive system	Digestive	NID2	Nidogen-2	Neurology	Q14112	OID21085	Inverse variance weighted	112	0.101862	0.00983273	3.78906e-25	Forward cis-MR	forward	EUR	Disease
Colon polyp	Colon_polyp	CP	Diseases of the digestive system	Digestive	NID2	Nidogen-2	Neurology	Q14112	OID21085	MR Egger	112	0.0621261	0.0182679	0.000937208	Forward cis-MR	forward	EUR	Disease
Colon polyp	Colon_polyp	CP	Diseases of the digestive system	Digestive	NID2	Nidogen-2	Neurology	Q14112	OID21085	Weighted median	112	0.0928963	0.0160353	6.90371e-09	Forward cis-MR	forward	EUR	Disease
Colon polyp	Colon_polyp	CP	Diseases of the digestive system	Digestive	NID2	Nidogen-2	Neurology	Q14112	OID21085	Weighted mode	112	0.0903032	0.0148306	1.66615e-08	Forward cis-MR	forward	EUR	Disease
Cardiac valvular disease	Cardiac_Valvular_Disease	CVD	Diseases of the circulatory system	Cardiovascular	NOTCH1	Neurogenic locus notch homolog protein 1	Cardiometabolic	P46531	OID20311	Inverse variance weighted	24	-0.217567	0.0394892	3.59777e-08	Forward cis-MR	forward	EUR	Disease
Cardiac valvular disease	Cardiac_Valvular_Disease	CVD	Diseases of the circulatory system	Cardiovascular	NOTCH1	Neurogenic locus notch homolog protein 1	Cardiometabolic	P46531	OID20311	MR Egger	24	-0.125454	0.0738217	0.103338	Forward cis-MR	forward	EUR	Disease
Cardiac valvular disease	Cardiac_Valvular_Disease	CVD	Diseases of the circulatory system	Cardiovascular	NOTCH1	Neurogenic locus notch homolog protein 1	Cardiometabolic	P46531	OID20311	Weighted median	24	-0.186343	0.0505164	0.000225349	Forward cis-MR	forward	EUR	Disease
Cardiac valvular disease	Cardiac_Valvular_Disease	CVD	Diseases of the circulatory system	Cardiovascular	NOTCH1	Neurogenic locus notch homolog protein 1	Cardiometabolic	P46531	OID20311	Weighted mode	24	-0.183769	0.0584425	0.0045422	Forward cis-MR	forward	EUR	Disease
Meniere's disease	Meniere	Men	Diseases of the ear and mastoid process	Ear	NOTCH1	Neurogenic locus notch homolog protein 1	Cardiometabolic	P46531	OID20311	Inverse variance weighted	24	-0.619961	0.115828	8.67896e-08	Forward cis-MR	forward	EUR	Disease
Meniere's disease	Meniere	Men	Diseases of the ear and mastoid process	Ear	NOTCH1	Neurogenic locus notch homolog protein 1	Cardiometabolic	P46531	OID20311	MR Egger	24	-0.502852	0.199625	0.0195391	Forward cis-MR	forward	EUR	Disease
Meniere's disease	Meniere	Men	Diseases of the ear and mastoid process	Ear	NOTCH1	Neurogenic locus notch homolog protein 1	Cardiometabolic	P46531	OID20311	Weighted median	24	-0.626893	0.166483	0.000166215	Forward cis-MR	forward	EUR	Disease
Meniere's disease	Meniere	Men	Diseases of the ear and mastoid process	Ear	NOTCH1	Neurogenic locus notch homolog protein 1	Cardiometabolic	P46531	OID20311	Weighted mode	24	-0.616234	0.181479	0.00248475	Forward cis-MR	forward	EUR	Disease
Type 1 diabetes	T1D	T1D	Endocrine, nutritional and metabolic diseases	Autoimmune	NOTCH1	Neurogenic locus notch homolog protein 1	Cardiometabolic	P46531	OID20311	Inverse variance weighted	24	0.301108	0.0576564	1.76567e-07	Forward cis-MR	forward	EUR	Disease
Type 1 diabetes	T1D	T1D	Endocrine, nutritional and metabolic diseases	Autoimmune	NOTCH1	Neurogenic locus notch homolog protein 1	Cardiometabolic	P46531	OID20311	MR Egger	24	0.346697	0.0960144	0.00155028	Forward cis-MR	forward	EUR	Disease
Type 1 diabetes	T1D	T1D	Endocrine, nutritional and metabolic diseases	Autoimmune	NOTCH1	Neurogenic locus notch homolog protein 1	Cardiometabolic	P46531	OID20311	Weighted median	24	0.307477	0.0842496	0.000262655	Forward cis-MR	forward	EUR	Disease
Type 1 diabetes	T1D	T1D	Endocrine, nutritional and metabolic diseases	Autoimmune	NOTCH1	Neurogenic locus notch homolog protein 1	Cardiometabolic	P46531	OID20311	Weighted mode	24	0.314463	0.0863904	0.00136892	Forward cis-MR	forward	EUR	Disease
Acute pancreatitis	Acute_Pancreatitis	AP	Diseases of the digestive system	Digestive	NPL	N-acetylneuraminate lyase	Cardiometabolic_II	Q9BXD5	OID30329	Inverse variance weighted	37	-0.293117	0.0515117	1.26817e-08	Forward cis-MR	forward	EUR	Disease
Acute pancreatitis	Acute_Pancreatitis	AP	Diseases of the digestive system	Digestive	NPL	N-acetylneuraminate lyase	Cardiometabolic_II	Q9BXD5	OID30329	MR Egger	37	-0.313218	0.0679429	5.17947e-05	Forward cis-MR	forward	EUR	Disease
Acute pancreatitis	Acute_Pancreatitis	AP	Diseases of the digestive system	Digestive	NPL	N-acetylneuraminate lyase	Cardiometabolic_II	Q9BXD5	OID30329	Weighted median	37	-0.297355	0.072967	4.59764e-05	Forward cis-MR	forward	EUR	Disease
Acute pancreatitis	Acute_Pancreatitis	AP	Diseases of the digestive system	Digestive	NPL	N-acetylneuraminate lyase	Cardiometabolic_II	Q9BXD5	OID30329	Weighted mode	37	-0.294652	0.076571	0.000468521	Forward cis-MR	forward	EUR	Disease
Subarachnoid hemorrhage	Subarachnoid_Hemorrhage	SH	Diseases of the circulatory system	Cardiovascular	NPTX2	Neuronal pentraxin-2	Cardiometabolic_II	P47972	OID30390	Inverse variance weighted	71	0.354947	0.0656542	6.43378e-08	Forward cis-MR	forward	EUR	Disease
Subarachnoid hemorrhage	Subarachnoid_Hemorrhage	SH	Diseases of the circulatory system	Cardiovascular	NPTX2	Neuronal pentraxin-2	Cardiometabolic_II	P47972	OID30390	MR Egger	71	0.209225	0.107229	0.0550946	Forward cis-MR	forward	EUR	Disease
Subarachnoid hemorrhage	Subarachnoid_Hemorrhage	SH	Diseases of the circulatory system	Cardiovascular	NPTX2	Neuronal pentraxin-2	Cardiometabolic_II	P47972	OID30390	Weighted median	71	0.377041	0.0971913	0.000104728	Forward cis-MR	forward	EUR	Disease
Subarachnoid hemorrhage	Subarachnoid_Hemorrhage	SH	Diseases of the circulatory system	Cardiovascular	NPTX2	Neuronal pentraxin-2	Cardiometabolic_II	P47972	OID30390	Weighted mode	71	0.348454	0.0985931	0.00072936	Forward cis-MR	forward	EUR	Disease
Atopic dermatitis	AD	AD	Diseases of the skin and subcutaneous tissue	Autoimmune	NUCB2	Nucleobindin-2	Oncology	P80303	OID21448	Inverse variance weighted	66	0.14455	0.0275628	1.5679e-07	Forward cis-MR	forward	EUR	Disease
Atopic dermatitis	AD	AD	Diseases of the skin and subcutaneous tissue	Autoimmune	NUCB2	Nucleobindin-2	Oncology	P80303	OID21448	MR Egger	66	0.0913151	0.0526733	0.0878023	Forward cis-MR	forward	EUR	Disease
Atopic dermatitis	AD	AD	Diseases of the skin and subcutaneous tissue	Autoimmune	NUCB2	Nucleobindin-2	Oncology	P80303	OID21448	Weighted median	66	0.13674	0.0451029	0.00243143	Forward cis-MR	forward	EUR	Disease
Atopic dermatitis	AD	AD	Diseases of the skin and subcutaneous tissue	Autoimmune	NUCB2	Nucleobindin-2	Oncology	P80303	OID21448	Weighted mode	66	0.132497	0.0418587	0.00235777	Forward cis-MR	forward	EUR	Disease
Chronic obstructive pulmonary disease	COPD	COPD	Diseases of the respiratory system	Respiratory	NUCB2	Nucleobindin-2	Oncology	P80303	OID21448	Inverse variance weighted	66	0.117736	0.0184315	1.68312e-10	Forward cis-MR	forward	EUR	Disease
Chronic obstructive pulmonary disease	COPD	COPD	Diseases of the respiratory system	Respiratory	NUCB2	Nucleobindin-2	Oncology	P80303	OID21448	MR Egger	66	0.128876	0.0353212	0.000531455	Forward cis-MR	forward	EUR	Disease
Chronic obstructive pulmonary disease	COPD	COPD	Diseases of the respiratory system	Respiratory	NUCB2	Nucleobindin-2	Oncology	P80303	OID21448	Weighted median	66	0.10117	0.0298861	0.000711253	Forward cis-MR	forward	EUR	Disease
Chronic obstructive pulmonary disease	COPD	COPD	Diseases of the respiratory system	Respiratory	NUCB2	Nucleobindin-2	Oncology	P80303	OID21448	Weighted mode	66	0.10108	0.0301269	0.00132783	Forward cis-MR	forward	EUR	Disease
Type 2 diabetes	T2D	T2D	Endocrine, nutritional and metabolic diseases	Metabolic	NUCB2	Nucleobindin-2	Oncology	P80303	OID21448	Inverse variance weighted	66	-0.0847726	0.0142813	2.92223e-09	Forward cis-MR	forward	EUR	Disease
Type 2 diabetes	T2D	T2D	Endocrine, nutritional and metabolic diseases	Metabolic	NUCB2	Nucleobindin-2	Oncology	P80303	OID21448	MR Egger	66	-0.0524722	0.0271278	0.0575047	Forward cis-MR	forward	EUR	Disease
Type 2 diabetes	T2D	T2D	Endocrine, nutritional and metabolic diseases	Metabolic	NUCB2	Nucleobindin-2	Oncology	P80303	OID21448	Weighted median	66	-0.0934984	0.0211082	9.44622e-06	Forward cis-MR	forward	EUR	Disease
Type 2 diabetes	T2D	T2D	Endocrine, nutritional and metabolic diseases	Metabolic	NUCB2	Nucleobindin-2	Oncology	P80303	OID21448	Weighted mode	66	-0.0871019	0.0193686	2.90949e-05	Forward cis-MR	forward	EUR	Disease
Urolithiasis	Urolithiasis	Uro	Diseases of the genitourinary system	Renal	NUCB2	Nucleobindin-2	Oncology	P80303	OID21448	Inverse variance weighted	66	0.188544	0.026976	2.76218e-12	Forward cis-MR	forward	EUR	Disease
Urolithiasis	Urolithiasis	Uro	Diseases of the genitourinary system	Renal	NUCB2	Nucleobindin-2	Oncology	P80303	OID21448	MR Egger	66	0.102223	0.0515686	0.0517463	Forward cis-MR	forward	EUR	Disease
Urolithiasis	Urolithiasis	Uro	Diseases of the genitourinary system	Renal	NUCB2	Nucleobindin-2	Oncology	P80303	OID21448	Weighted median	66	0.1672	0.0432302	0.000109883	Forward cis-MR	forward	EUR	Disease
Urolithiasis	Urolithiasis	Uro	Diseases of the genitourinary system	Renal	NUCB2	Nucleobindin-2	Oncology	P80303	OID21448	Weighted mode	66	0.160018	0.0394069	0.000133998	Forward cis-MR	forward	EUR	Disease
Zoster infection	Zoster	Zos	Infectious and parasitic diseases	Infectious	NUDT2	Diadenosine tetraphosphatase	Oncology	P50583	OID21308	Inverse variance weighted	52	-0.550002	0.105027	1.63426e-07	Forward cis-MR	forward	EUR	Disease
Zoster infection	Zoster	Zos	Infectious and parasitic diseases	Infectious	NUDT2	Diadenosine tetraphosphatase	Oncology	P50583	OID21308	MR Egger	52	-0.187348	0.214756	0.387173	Forward cis-MR	forward	EUR	Disease
Zoster infection	Zoster	Zos	Infectious and parasitic diseases	Infectious	NUDT2	Diadenosine tetraphosphatase	Oncology	P50583	OID21308	Weighted median	52	-0.36715	0.169263	0.0300743	Forward cis-MR	forward	EUR	Disease
Zoster infection	Zoster	Zos	Infectious and parasitic diseases	Infectious	NUDT2	Diadenosine tetraphosphatase	Oncology	P50583	OID21308	Weighted mode	52	-0.343073	0.175451	0.0560281	Forward cis-MR	forward	EUR	Disease
Pre-eclampsia	PreEclampsia	PE	Pregnancy, childbirth and the puerperium	Pregnancy	PAM	Peptidyl-glycine alpha-amidating monooxygenase	Cardiometabolic	P19021	OID20291	Inverse variance weighted	85	-0.180021	0.0275438	6.32702e-11	Forward cis-MR	forward	EUR	Disease
Pre-eclampsia	PreEclampsia	PE	Pregnancy, childbirth and the puerperium	Pregnancy	PAM	Peptidyl-glycine alpha-amidating monooxygenase	Cardiometabolic	P19021	OID20291	MR Egger	85	-0.131145	0.0406077	0.00177721	Forward cis-MR	forward	EUR	Disease
Pre-eclampsia	PreEclampsia	PE	Pregnancy, childbirth and the puerperium	Pregnancy	PAM	Peptidyl-glycine alpha-amidating monooxygenase	Cardiometabolic	P19021	OID20291	Weighted median	85	-0.139709	0.0405347	0.000567594	Forward cis-MR	forward	EUR	Disease
Pre-eclampsia	PreEclampsia	PE	Pregnancy, childbirth and the puerperium	Pregnancy	PAM	Peptidyl-glycine alpha-amidating monooxygenase	Cardiometabolic	P19021	OID20291	Weighted mode	85	-0.157914	0.034588	1.68914e-05	Forward cis-MR	forward	EUR	Disease
Type 2 diabetes	T2D	T2D	Endocrine, nutritional and metabolic diseases	Metabolic	PAM	Peptidyl-glycine alpha-amidating monooxygenase	Cardiometabolic	P19021	OID20291	Inverse variance weighted	85	-0.0840881	0.00833574	6.26477e-24	Forward cis-MR	forward	EUR	Disease
Type 2 diabetes	T2D	T2D	Endocrine, nutritional and metabolic diseases	Metabolic	PAM	Peptidyl-glycine alpha-amidating monooxygenase	Cardiometabolic	P19021	OID20291	MR Egger	85	-0.0797178	0.0123556	6.97032e-09	Forward cis-MR	forward	EUR	Disease
Type 2 diabetes	T2D	T2D	Endocrine, nutritional and metabolic diseases	Metabolic	PAM	Peptidyl-glycine alpha-amidating monooxygenase	Cardiometabolic	P19021	OID20291	Weighted median	85	-0.0767043	0.0141668	6.15041e-08	Forward cis-MR	forward	EUR	Disease
Type 2 diabetes	T2D	T2D	Endocrine, nutritional and metabolic diseases	Metabolic	PAM	Peptidyl-glycine alpha-amidating monooxygenase	Cardiometabolic	P19021	OID20291	Weighted mode	85	-0.077316	0.0113653	1.41122e-09	Forward cis-MR	forward	EUR	Disease
Neuropathic bladder	Neuropathic_Bladder	NB	Diseases of the genitourinary system	Genitourinary	PAMR1	Inactive serine protease PAMR1	Neurology	Q6UXH9	OID21153	Inverse variance weighted	77	-0.237078	0.0397318	2.41707e-09	Forward cis-MR	forward	EUR	Disease
Neuropathic bladder	Neuropathic_Bladder	NB	Diseases of the genitourinary system	Genitourinary	PAMR1	Inactive serine protease PAMR1	Neurology	Q6UXH9	OID21153	MR Egger	77	-0.237688	0.0646499	0.000441814	Forward cis-MR	forward	EUR	Disease
Neuropathic bladder	Neuropathic_Bladder	NB	Diseases of the genitourinary system	Genitourinary	PAMR1	Inactive serine protease PAMR1	Neurology	Q6UXH9	OID21153	Weighted median	77	-0.253363	0.0563008	6.78988e-06	Forward cis-MR	forward	EUR	Disease
Neuropathic bladder	Neuropathic_Bladder	NB	Diseases of the genitourinary system	Genitourinary	PAMR1	Inactive serine protease PAMR1	Neurology	Q6UXH9	OID21153	Weighted mode	77	-0.212989	0.0552246	0.000238925	Forward cis-MR	forward	EUR	Disease
Gall bladder polyp	GB_polyp	GBP	Diseases of the digestive system	Digestive	PCDHB15	Protocadherin beta-15	Oncology_II	Q9Y5E8	OID31377	Inverse variance weighted	87	0.482188	0.0738992	6.80263e-11	Forward cis-MR	forward	EUR	Disease
Gall bladder polyp	GB_polyp	GBP	Diseases of the digestive system	Digestive	PCDHB15	Protocadherin beta-15	Oncology_II	Q9Y5E8	OID31377	MR Egger	87	0.30938	0.115771	0.00902794	Forward cis-MR	forward	EUR	Disease
Gall bladder polyp	GB_polyp	GBP	Diseases of the digestive system	Digestive	PCDHB15	Protocadherin beta-15	Oncology_II	Q9Y5E8	OID31377	Weighted median	87	0.464854	0.10741	1.50576e-05	Forward cis-MR	forward	EUR	Disease
Gall bladder polyp	GB_polyp	GBP	Diseases of the digestive system	Digestive	PCDHB15	Protocadherin beta-15	Oncology_II	Q9Y5E8	OID31377	Weighted mode	87	0.44157	0.114717	0.000227171	Forward cis-MR	forward	EUR	Disease
Angina pectoris	Angina	Ang	Diseases of the circulatory system	Cardiovascular	PCSK9	Proprotein convertase subtilisin/kexin type 9	Cardiometabolic	Q8NBP7	OID20235	Inverse variance weighted	30	0.215314	0.0207173	2.66932e-25	Forward cis-MR	forward	EUR	Disease
Angina pectoris	Angina	Ang	Diseases of the circulatory system	Cardiovascular	PCSK9	Proprotein convertase subtilisin/kexin type 9	Cardiometabolic	Q8NBP7	OID20235	MR Egger	30	0.187532	0.0280433	2.94136e-07	Forward cis-MR	forward	EUR	Disease
Angina pectoris	Angina	Ang	Diseases of the circulatory system	Cardiovascular	PCSK9	Proprotein convertase subtilisin/kexin type 9	Cardiometabolic	Q8NBP7	OID20235	Weighted median	30	0.19613	0.0255584	1.66975e-14	Forward cis-MR	forward	EUR	Disease
Angina pectoris	Angina	Ang	Diseases of the circulatory system	Cardiovascular	PCSK9	Proprotein convertase subtilisin/kexin type 9	Cardiometabolic	Q8NBP7	OID20235	Weighted mode	30	0.198242	0.0244185	5.94215e-09	Forward cis-MR	forward	EUR	Disease
Myocardial infarction	MI	MI	Diseases of the circulatory system	Cardiovascular	PCSK9	Proprotein convertase subtilisin/kexin type 9	Cardiometabolic	Q8NBP7	OID20235	Inverse variance weighted	30	0.25198	0.0231656	1.4781e-27	Forward cis-MR	forward	EUR	Disease
Myocardial infarction	MI	MI	Diseases of the circulatory system	Cardiovascular	PCSK9	Proprotein convertase subtilisin/kexin type 9	Cardiometabolic	Q8NBP7	OID20235	MR Egger	30	0.262678	0.032491	8.39003e-09	Forward cis-MR	forward	EUR	Disease
Myocardial infarction	MI	MI	Diseases of the circulatory system	Cardiovascular	PCSK9	Proprotein convertase subtilisin/kexin type 9	Cardiometabolic	Q8NBP7	OID20235	Weighted median	30	0.265365	0.0307272	5.81367e-18	Forward cis-MR	forward	EUR	Disease
Myocardial infarction	MI	MI	Diseases of the circulatory system	Cardiovascular	PCSK9	Proprotein convertase subtilisin/kexin type 9	Cardiometabolic	Q8NBP7	OID20235	Weighted mode	30	0.261882	0.0296362	1.00981e-09	Forward cis-MR	forward	EUR	Disease
Stable angina pectoris	SAP	SAP	Diseases of the circulatory system	Cardiovascular	PCSK9	Proprotein convertase subtilisin/kexin type 9	Cardiometabolic	Q8NBP7	OID20235	Inverse variance weighted	30	0.221747	0.0233367	2.0577e-21	Forward cis-MR	forward	EUR	Disease
Stable angina pectoris	SAP	SAP	Diseases of the circulatory system	Cardiovascular	PCSK9	Proprotein convertase subtilisin/kexin type 9	Cardiometabolic	Q8NBP7	OID20235	MR Egger	30	0.18136	0.0327732	6.46182e-06	Forward cis-MR	forward	EUR	Disease
Stable angina pectoris	SAP	SAP	Diseases of the circulatory system	Cardiovascular	PCSK9	Proprotein convertase subtilisin/kexin type 9	Cardiometabolic	Q8NBP7	OID20235	Weighted median	30	0.201228	0.0343516	4.68745e-09	Forward cis-MR	forward	EUR	Disease
Stable angina pectoris	SAP	SAP	Diseases of the circulatory system	Cardiovascular	PCSK9	Proprotein convertase subtilisin/kexin type 9	Cardiometabolic	Q8NBP7	OID20235	Weighted mode	30	0.200375	0.0299475	2.44053e-07	Forward cis-MR	forward	EUR	Disease
Varicose	Varicose	Var	Diseases of the circulatory system	Cardiovascular	PDCD5	Programmed cell death protein 5	Neurology	O14737	OID21021	Inverse variance weighted	52	0.0961488	0.0173555	3.02526e-08	Forward cis-MR	forward	EUR	Disease
Varicose	Varicose	Var	Diseases of the circulatory system	Cardiovascular	PDCD5	Programmed cell death protein 5	Neurology	O14737	OID21021	MR Egger	52	0.0431904	0.0327153	0.192784	Forward cis-MR	forward	EUR	Disease
Varicose	Varicose	Var	Diseases of the circulatory system	Cardiovascular	PDCD5	Programmed cell death protein 5	Neurology	O14737	OID21021	Weighted median	52	0.103908	0.0255685	4.82632e-05	Forward cis-MR	forward	EUR	Disease
Varicose	Varicose	Var	Diseases of the circulatory system	Cardiovascular	PDCD5	Programmed cell death protein 5	Neurology	O14737	OID21021	Weighted mode	52	0.100219	0.0261855	0.000355343	Forward cis-MR	forward	EUR	Disease
Chronic sinusitis	Chronic_Sinusitis	ChS	Diseases of the respiratory system	Respiratory	PDGFRB	Platelet-derived growth factor receptor beta	Cardiometabolic	P09619	OID20268	Inverse variance weighted	213	-0.0580044	0.0108792	9.73166e-08	Forward cis-MR	forward	EUR	Disease
Chronic sinusitis	Chronic_Sinusitis	ChS	Diseases of the respiratory system	Respiratory	PDGFRB	Platelet-derived growth factor receptor beta	Cardiometabolic	P09619	OID20268	MR Egger	213	-0.0301546	0.0174858	0.0860787	Forward cis-MR	forward	EUR	Disease
Chronic sinusitis	Chronic_Sinusitis	ChS	Diseases of the respiratory system	Respiratory	PDGFRB	Platelet-derived growth factor receptor beta	Cardiometabolic	P09619	OID20268	Weighted median	213	-0.0531105	0.0164939	0.00128186	Forward cis-MR	forward	EUR	Disease
Chronic sinusitis	Chronic_Sinusitis	ChS	Diseases of the respiratory system	Respiratory	PDGFRB	Platelet-derived growth factor receptor beta	Cardiometabolic	P09619	OID20268	Weighted mode	213	-0.0550685	0.0153901	0.000428752	Forward cis-MR	forward	EUR	Disease
Myocarditis	Myocarditis	Myo	Diseases of the circulatory system	Cardiovascular	PDIA5	Protein disulfide-isomerase A5	Oncology_II	Q14554	OID31209	Inverse variance weighted	15	0.979695	0.185554	1.29299e-07	Forward cis-MR	forward	EUR	Disease
Myocarditis	Myocarditis	Myo	Diseases of the circulatory system	Cardiovascular	PDIA5	Protein disulfide-isomerase A5	Oncology_II	Q14554	OID31209	MR Egger	15	0.597386	0.392112	0.151582	Forward cis-MR	forward	EUR	Disease
Myocarditis	Myocarditis	Myo	Diseases of the circulatory system	Cardiovascular	PDIA5	Protein disulfide-isomerase A5	Oncology_II	Q14554	OID31209	Weighted median	15	0.805798	0.213547	0.000161033	Forward cis-MR	forward	EUR	Disease
Myocarditis	Myocarditis	Myo	Diseases of the circulatory system	Cardiovascular	PDIA5	Protein disulfide-isomerase A5	Oncology_II	Q14554	OID31209	Weighted mode	15	0.779198	0.232071	0.00469263	Forward cis-MR	forward	EUR	Disease
Ectopic pregnancy	Ect_preg	EcP	Pregnancy, childbirth and the puerperium	Pregnancy	PEAR1	Platelet endothelial aggregation receptor 1	Cardiometabolic	Q5VY43	OID20257	Inverse variance weighted	36	-0.534926	0.0948759	1.71869e-08	Forward cis-MR	forward	EUR	Disease
Ectopic pregnancy	Ect_preg	EcP	Pregnancy, childbirth and the puerperium	Pregnancy	PEAR1	Platelet endothelial aggregation receptor 1	Cardiometabolic	Q5VY43	OID20257	MR Egger	36	-0.481657	0.159359	0.00474108	Forward cis-MR	forward	EUR	Disease
Ectopic pregnancy	Ect_preg	EcP	Pregnancy, childbirth and the puerperium	Pregnancy	PEAR1	Platelet endothelial aggregation receptor 1	Cardiometabolic	Q5VY43	OID20257	Weighted median	36	-0.504704	0.138367	0.000264733	Forward cis-MR	forward	EUR	Disease
Ectopic pregnancy	Ect_preg	EcP	Pregnancy, childbirth and the puerperium	Pregnancy	PEAR1	Platelet endothelial aggregation receptor 1	Cardiometabolic	Q5VY43	OID20257	Weighted mode	36	-0.532229	0.139529	0.000532058	Forward cis-MR	forward	EUR	Disease
IgA nephritis	IgA_nephritis	IN	Diseases of the genitourinary system	Renal	PER3	Period circadian protein homolog 3	Inflammation_II	P56645	OID30511	Inverse variance weighted	71	0.0773434	0.014296	6.29698e-08	Forward cis-MR	forward	EUR	Disease
IgA nephritis	IgA_nephritis	IN	Diseases of the genitourinary system	Renal	PER3	Period circadian protein homolog 3	Inflammation_II	P56645	OID30511	MR Egger	71	0.0542187	0.0262494	0.0426318	Forward cis-MR	forward	EUR	Disease
IgA nephritis	IgA_nephritis	IN	Diseases of the genitourinary system	Renal	PER3	Period circadian protein homolog 3	Inflammation_II	P56645	OID30511	Weighted median	71	0.060331	0.0206337	0.00345673	Forward cis-MR	forward	EUR	Disease
IgA nephritis	IgA_nephritis	IN	Diseases of the genitourinary system	Renal	PER3	Period circadian protein homolog 3	Inflammation_II	P56645	OID30511	Weighted mode	71	0.0694058	0.0203823	0.0010983	Forward cis-MR	forward	EUR	Disease
Chronic heart failure	CHF	CHF	Diseases of the circulatory system	Cardiovascular	PLA2G15	Group XV phospholipase A2	Oncology	Q8NCC3	OID21473	Inverse variance weighted	59	-0.113325	0.020476	3.12073e-08	Forward cis-MR	forward	EUR	Disease
Chronic heart failure	CHF	CHF	Diseases of the circulatory system	Cardiovascular	PLA2G15	Group XV phospholipase A2	Oncology	Q8NCC3	OID21473	MR Egger	59	-0.0920902	0.0328121	0.0068404	Forward cis-MR	forward	EUR	Disease
Chronic heart failure	CHF	CHF	Diseases of the circulatory system	Cardiovascular	PLA2G15	Group XV phospholipase A2	Oncology	Q8NCC3	OID21473	Weighted median	59	-0.137697	0.0318915	1.57687e-05	Forward cis-MR	forward	EUR	Disease
Chronic heart failure	CHF	CHF	Diseases of the circulatory system	Cardiovascular	PLA2G15	Group XV phospholipase A2	Oncology	Q8NCC3	OID21473	Weighted mode	59	-0.141001	0.0293817	1.1576e-05	Forward cis-MR	forward	EUR	Disease
Ringworm	Ringworm	RW	Infectious and parasitic diseases	Infectious	PLA2G15	Group XV phospholipase A2	Oncology	Q8NCC3	OID21473	Inverse variance weighted	56	2.01624	0.375392	7.82912e-08	Forward cis-MR	forward	EUR	Disease
Ringworm	Ringworm	RW	Infectious and parasitic diseases	Infectious	PLA2G15	Group XV phospholipase A2	Oncology	Q8NCC3	OID21473	MR Egger	56	1.50153	0.648629	0.0244465	Forward cis-MR	forward	EUR	Disease
Ringworm	Ringworm	RW	Infectious and parasitic diseases	Infectious	PLA2G15	Group XV phospholipase A2	Oncology	Q8NCC3	OID21473	Weighted median	56	2.32331	0.534529	1.38356e-05	Forward cis-MR	forward	EUR	Disease
Ringworm	Ringworm	RW	Infectious and parasitic diseases	Infectious	PLA2G15	Group XV phospholipase A2	Oncology	Q8NCC3	OID21473	Weighted mode	56	2.32033	0.548041	8.79714e-05	Forward cis-MR	forward	EUR	Disease
Skin cancer	SkC	SkC	Neoplasms	Neoplasms	PLA2G15	Group XV phospholipase A2	Oncology	Q8NCC3	OID21473	Inverse variance weighted	59	0.109191	0.018029	1.39171e-09	Forward cis-MR	forward	EUR	Disease
Skin cancer	SkC	SkC	Neoplasms	Neoplasms	PLA2G15	Group XV phospholipase A2	Oncology	Q8NCC3	OID21473	MR Egger	59	0.0166733	0.0271792	0.542014	Forward cis-MR	forward	EUR	Disease
Skin cancer	SkC	SkC	Neoplasms	Neoplasms	PLA2G15	Group XV phospholipase A2	Oncology	Q8NCC3	OID21473	Weighted median	59	0.0996298	0.0230047	1.48533e-05	Forward cis-MR	forward	EUR	Disease
Skin cancer	SkC	SkC	Neoplasms	Neoplasms	PLA2G15	Group XV phospholipase A2	Oncology	Q8NCC3	OID21473	Weighted mode	59	0.0953913	0.0235129	0.000150417	Forward cis-MR	forward	EUR	Disease
Toxic epidermal necrolysis/Stevens-Johnson syndrome	TEN_SJS	TS	Diseases of the skin and subcutaneous tissue	Autoimmune	PLA2G2A	Phospholipase A2, membrane associated	Cardiometabolic	P14555	OID20274	Inverse variance weighted	104	0.480576	0.0815115	3.72871e-09	Forward cis-MR	forward	EUR	Disease
Toxic epidermal necrolysis/Stevens-Johnson syndrome	TEN_SJS	TS	Diseases of the skin and subcutaneous tissue	Autoimmune	PLA2G2A	Phospholipase A2, membrane associated	Cardiometabolic	P14555	OID20274	MR Egger	104	0.501096	0.128755	0.000177644	Forward cis-MR	forward	EUR	Disease
Toxic epidermal necrolysis/Stevens-Johnson syndrome	TEN_SJS	TS	Diseases of the skin and subcutaneous tissue	Autoimmune	PLA2G2A	Phospholipase A2, membrane associated	Cardiometabolic	P14555	OID20274	Weighted median	104	0.535159	0.122944	1.34376e-05	Forward cis-MR	forward	EUR	Disease
Toxic epidermal necrolysis/Stevens-Johnson syndrome	TEN_SJS	TS	Diseases of the skin and subcutaneous tissue	Autoimmune	PLA2G2A	Phospholipase A2, membrane associated	Cardiometabolic	P14555	OID20274	Weighted mode	104	0.459286	0.113685	0.000103152	Forward cis-MR	forward	EUR	Disease
Urticaria	Urticaria	Urt	Diseases of the skin and subcutaneous tissue	Autoimmune	PLA2G2A	Phospholipase A2, membrane associated	Cardiometabolic	P14555	OID20274	Inverse variance weighted	104	-0.243174	0.0465571	1.75913e-07	Forward cis-MR	forward	EUR	Disease
Urticaria	Urticaria	Urt	Diseases of the skin and subcutaneous tissue	Autoimmune	PLA2G2A	Phospholipase A2, membrane associated	Cardiometabolic	P14555	OID20274	MR Egger	104	-0.179751	0.0729739	0.0154431	Forward cis-MR	forward	EUR	Disease
Urticaria	Urticaria	Urt	Diseases of the skin and subcutaneous tissue	Autoimmune	PLA2G2A	Phospholipase A2, membrane associated	Cardiometabolic	P14555	OID20274	Weighted median	104	-0.276155	0.0685498	5.61276e-05	Forward cis-MR	forward	EUR	Disease
Urticaria	Urticaria	Urt	Diseases of the skin and subcutaneous tissue	Autoimmune	PLA2G2A	Phospholipase A2, membrane associated	Cardiometabolic	P14555	OID20274	Weighted mode	104	-0.261008	0.0563434	1.06003e-05	Forward cis-MR	forward	EUR	Disease
Endometriosis	Endometriosis	EM	Diseases of the genitourinary system	Genitourinary	PLG	Plasminogen	Inflammation_II	P00747	OID30785	Inverse variance weighted	107	0.147023	0.024309	1.46586e-09	Forward cis-MR	forward	EUR	Disease
Endometriosis	Endometriosis	EM	Diseases of the genitourinary system	Genitourinary	PLG	Plasminogen	Inflammation_II	P00747	OID30785	MR Egger	107	0.158531	0.0362006	2.82565e-05	Forward cis-MR	forward	EUR	Disease
Endometriosis	Endometriosis	EM	Diseases of the genitourinary system	Genitourinary	PLG	Plasminogen	Inflammation_II	P00747	OID30785	Weighted median	107	0.164431	0.0361093	5.27108e-06	Forward cis-MR	forward	EUR	Disease
Endometriosis	Endometriosis	EM	Diseases of the genitourinary system	Genitourinary	PLG	Plasminogen	Inflammation_II	P00747	OID30785	Weighted mode	107	0.173333	0.0371366	8.96269e-06	Forward cis-MR	forward	EUR	Disease
Schizophrenia	Schizophrenia	Sch	Mental, Behavioral and Neurodevelopmental disorders	Mental	PLXNB2	Plexin-B2	Cardiometabolic	O15031	OID20317	Inverse variance weighted	171	0.112054	0.0188779	2.92597e-09	Forward cis-MR	forward	EUR	Disease
Schizophrenia	Schizophrenia	Sch	Mental, Behavioral and Neurodevelopmental disorders	Mental	PLXNB2	Plexin-B2	Cardiometabolic	O15031	OID20317	MR Egger	171	0.06662	0.0306567	0.0311648	Forward cis-MR	forward	EUR	Disease
Schizophrenia	Schizophrenia	Sch	Mental, Behavioral and Neurodevelopmental disorders	Mental	PLXNB2	Plexin-B2	Cardiometabolic	O15031	OID20317	Weighted median	171	0.0742961	0.0317185	0.0191622	Forward cis-MR	forward	EUR	Disease
Schizophrenia	Schizophrenia	Sch	Mental, Behavioral and Neurodevelopmental disorders	Mental	PLXNB2	Plexin-B2	Cardiometabolic	O15031	OID20317	Weighted mode	171	0.095964	0.0300922	0.00169992	Forward cis-MR	forward	EUR	Disease
Cancer of hepatic bile ducts	BtC	BtC	Neoplasms	Neoplasms	PM20D1	N-fatty-acyl-amino acid synthase/hydrolase PM20D1	Cardiometabolic	Q6GTS8	OID20149	Inverse variance weighted	158	0.199573	0.0353433	1.63561e-08	Forward cis-MR	forward	EUR	Disease
Cancer of hepatic bile ducts	BtC	BtC	Neoplasms	Neoplasms	PM20D1	N-fatty-acyl-amino acid synthase/hydrolase PM20D1	Cardiometabolic	Q6GTS8	OID20149	MR Egger	158	0.158295	0.0548245	0.00443745	Forward cis-MR	forward	EUR	Disease
Cancer of hepatic bile ducts	BtC	BtC	Neoplasms	Neoplasms	PM20D1	N-fatty-acyl-amino acid synthase/hydrolase PM20D1	Cardiometabolic	Q6GTS8	OID20149	Weighted median	158	0.2265	0.0561586	5.5018e-05	Forward cis-MR	forward	EUR	Disease
Cancer of hepatic bile ducts	BtC	BtC	Neoplasms	Neoplasms	PM20D1	N-fatty-acyl-amino acid synthase/hydrolase PM20D1	Cardiometabolic	Q6GTS8	OID20149	Weighted mode	158	0.224736	0.0539149	5.05544e-05	Forward cis-MR	forward	EUR	Disease
Cirrhosis	Cirrhosis	Cir	Diseases of the digestive system	Digestive	PON1	Serum paraoxonase/arylesterase 1	Inflammation_II	P27169	OID30704	Inverse variance weighted	218	0.450508	0.0762577	3.46901e-09	Forward cis-MR	forward	EUR	Disease
Cirrhosis	Cirrhosis	Cir	Diseases of the digestive system	Digestive	PON1	Serum paraoxonase/arylesterase 1	Inflammation_II	P27169	OID30704	MR Egger	218	0.569765	0.118642	2.92875e-06	Forward cis-MR	forward	EUR	Disease
Cirrhosis	Cirrhosis	Cir	Diseases of the digestive system	Digestive	PON1	Serum paraoxonase/arylesterase 1	Inflammation_II	P27169	OID30704	Weighted median	218	0.492725	0.117778	2.87039e-05	Forward cis-MR	forward	EUR	Disease
Cirrhosis	Cirrhosis	Cir	Diseases of the digestive system	Digestive	PON1	Serum paraoxonase/arylesterase 1	Inflammation_II	P27169	OID30704	Weighted mode	218	0.498776	0.108309	7.02138e-06	Forward cis-MR	forward	EUR	Disease
Ischemic stroke	IS	IS	Diseases of the circulatory system	Cardiovascular	PON1	Serum paraoxonase/arylesterase 1	Inflammation_II	P27169	OID30704	Inverse variance weighted	237	0.0480302	0.00874435	3.95807e-08	Forward cis-MR	forward	EUR	Disease
Ischemic stroke	IS	IS	Diseases of the circulatory system	Cardiovascular	PON1	Serum paraoxonase/arylesterase 1	Inflammation_II	P27169	OID30704	MR Egger	237	0.0414918	0.0141966	0.00380924	Forward cis-MR	forward	EUR	Disease
Ischemic stroke	IS	IS	Diseases of the circulatory system	Cardiovascular	PON1	Serum paraoxonase/arylesterase 1	Inflammation_II	P27169	OID30704	Weighted median	237	0.0395866	0.0146818	0.00701149	Forward cis-MR	forward	EUR	Disease
Ischemic stroke	IS	IS	Diseases of the circulatory system	Cardiovascular	PON1	Serum paraoxonase/arylesterase 1	Inflammation_II	P27169	OID30704	Weighted mode	237	0.0497958	0.0128959	0.00014564	Forward cis-MR	forward	EUR	Disease
Interstitial lung disease	ILD	ILD	Diseases of the respiratory system	Respiratory	PON2	Serum paraoxonase/arylesterase 2	Cardiometabolic	Q15165	OID20088	Inverse variance weighted	218	0.112027	0.0200269	2.22113e-08	Forward cis-MR	forward	EUR	Disease
Interstitial lung disease	ILD	ILD	Diseases of the respiratory system	Respiratory	PON2	Serum paraoxonase/arylesterase 2	Cardiometabolic	Q15165	OID20088	MR Egger	218	0.0921522	0.0323431	0.00480662	Forward cis-MR	forward	EUR	Disease
Interstitial lung disease	ILD	ILD	Diseases of the respiratory system	Respiratory	PON2	Serum paraoxonase/arylesterase 2	Cardiometabolic	Q15165	OID20088	Weighted median	218	0.0655654	0.0313623	0.0365657	Forward cis-MR	forward	EUR	Disease
Interstitial lung disease	ILD	ILD	Diseases of the respiratory system	Respiratory	PON2	Serum paraoxonase/arylesterase 2	Cardiometabolic	Q15165	OID20088	Weighted mode	218	0.0673553	0.0332807	0.0442112	Forward cis-MR	forward	EUR	Disease
Pulmonary Fibrosis	Pulmonary_Fibrosis	PF	Diseases of the respiratory system	Respiratory	PON2	Serum paraoxonase/arylesterase 2	Cardiometabolic	Q15165	OID20088	Inverse variance weighted	218	0.144537	0.024336	2.86357e-09	Forward cis-MR	forward	EUR	Disease
Pulmonary Fibrosis	Pulmonary_Fibrosis	PF	Diseases of the respiratory system	Respiratory	PON2	Serum paraoxonase/arylesterase 2	Cardiometabolic	Q15165	OID20088	MR Egger	218	0.0977283	0.0391343	0.0132623	Forward cis-MR	forward	EUR	Disease
Pulmonary Fibrosis	Pulmonary_Fibrosis	PF	Diseases of the respiratory system	Respiratory	PON2	Serum paraoxonase/arylesterase 2	Cardiometabolic	Q15165	OID20088	Weighted median	218	0.115841	0.0371531	0.00182127	Forward cis-MR	forward	EUR	Disease
Pulmonary Fibrosis	Pulmonary_Fibrosis	PF	Diseases of the respiratory system	Respiratory	PON2	Serum paraoxonase/arylesterase 2	Cardiometabolic	Q15165	OID20088	Weighted mode	218	0.0926417	0.0391941	0.0189782	Forward cis-MR	forward	EUR	Disease
Chronic heart failure	CHF	CHF	Diseases of the circulatory system	Cardiovascular	PPCDC	Phosphopantothenoylcysteine decarboxylase	Neurology	Q96CD2	OID21027	Inverse variance weighted	62	-0.123221	0.0200541	8.02633e-10	Forward cis-MR	forward	EUR	Disease
Chronic heart failure	CHF	CHF	Diseases of the circulatory system	Cardiovascular	PPCDC	Phosphopantothenoylcysteine decarboxylase	Neurology	Q96CD2	OID21027	MR Egger	62	-0.124187	0.0286831	5.7586e-05	Forward cis-MR	forward	EUR	Disease
Chronic heart failure	CHF	CHF	Diseases of the circulatory system	Cardiovascular	PPCDC	Phosphopantothenoylcysteine decarboxylase	Neurology	Q96CD2	OID21027	Weighted median	62	-0.0833335	0.0278477	0.00276723	Forward cis-MR	forward	EUR	Disease
Chronic heart failure	CHF	CHF	Diseases of the circulatory system	Cardiovascular	PPCDC	Phosphopantothenoylcysteine decarboxylase	Neurology	Q96CD2	OID21027	Weighted mode	62	-0.0907891	0.0273335	0.0015158	Forward cis-MR	forward	EUR	Disease
Prostate cancer	PrC	PrC	Neoplasms	Neoplasms	PPP1R14A	Protein phosphatase 1 regulatory subunit 14A	Neurology_II	Q96A00	OID31011	Inverse variance weighted	23	0.415478	0.0686023	1.39261e-09	Forward cis-MR	forward	EUR	Disease
Prostate cancer	PrC	PrC	Neoplasms	Neoplasms	PPP1R14A	Protein phosphatase 1 regulatory subunit 14A	Neurology_II	Q96A00	OID31011	MR Egger	23	0.0863891	0.111633	0.447633	Forward cis-MR	forward	EUR	Disease
Prostate cancer	PrC	PrC	Neoplasms	Neoplasms	PPP1R14A	Protein phosphatase 1 regulatory subunit 14A	Neurology_II	Q96A00	OID31011	Weighted median	23	0.286089	0.0635073	6.64292e-06	Forward cis-MR	forward	EUR	Disease
Prostate cancer	PrC	PrC	Neoplasms	Neoplasms	PPP1R14A	Protein phosphatase 1 regulatory subunit 14A	Neurology_II	Q96A00	OID31011	Weighted mode	23	0.266594	0.0630516	0.000345563	Forward cis-MR	forward	EUR	Disease
Chronic pancreatitis	Chronic_Pancreatitis	ChP	Diseases of the digestive system	Digestive	PRSS2	Trypsin-2	Cardiometabolic	P07478	OID20364	Inverse variance weighted	18	1.23898	0.191615	1.00627e-10	Forward cis-MR	forward	EUR	Disease
Chronic pancreatitis	Chronic_Pancreatitis	ChP	Diseases of the digestive system	Digestive	PRSS2	Trypsin-2	Cardiometabolic	P07478	OID20364	MR Egger	18	0.279041	0.623233	0.66035	Forward cis-MR	forward	EUR	Disease
Chronic pancreatitis	Chronic_Pancreatitis	ChP	Diseases of the digestive system	Digestive	PRSS2	Trypsin-2	Cardiometabolic	P07478	OID20364	Weighted median	18	1.2294	0.202771	1.33608e-09	Forward cis-MR	forward	EUR	Disease
Chronic pancreatitis	Chronic_Pancreatitis	ChP	Diseases of the digestive system	Digestive	PRSS2	Trypsin-2	Cardiometabolic	P07478	OID20364	Weighted mode	18	1.22718	0.200764	1.14975e-05	Forward cis-MR	forward	EUR	Disease
Cardiomegaly	Cardiomegaly	Car	Diseases of the circulatory system	Cardiovascular	PRSS53	Serine protease 53	Neurology_II	Q2L4Q9	OID31093	Inverse variance weighted	188	0.0936859	0.0169034	2.98308e-08	Forward cis-MR	forward	EUR	Disease
Cardiomegaly	Cardiomegaly	Car	Diseases of the circulatory system	Cardiovascular	PRSS53	Serine protease 53	Neurology_II	Q2L4Q9	OID31093	MR Egger	188	0.0629774	0.0324943	0.0541244	Forward cis-MR	forward	EUR	Disease
Cardiomegaly	Cardiomegaly	Car	Diseases of the circulatory system	Cardiovascular	PRSS53	Serine protease 53	Neurology_II	Q2L4Q9	OID31093	Weighted median	188	0.112751	0.0271079	3.19177e-05	Forward cis-MR	forward	EUR	Disease
Cardiomegaly	Cardiomegaly	Car	Diseases of the circulatory system	Cardiovascular	PRSS53	Serine protease 53	Neurology_II	Q2L4Q9	OID31093	Weighted mode	188	0.102284	0.0234968	2.20681e-05	Forward cis-MR	forward	EUR	Disease
Chronic obstructive pulmonary disease	COPD	COPD	Diseases of the respiratory system	Respiratory	PRSS53	Serine protease 53	Neurology_II	Q2L4Q9	OID31093	Inverse variance weighted	254	0.050047	0.00827552	1.47016e-09	Forward cis-MR	forward	EUR	Disease
Chronic obstructive pulmonary disease	COPD	COPD	Diseases of the respiratory system	Respiratory	PRSS53	Serine protease 53	Neurology_II	Q2L4Q9	OID31093	MR Egger	254	0.048572	0.0161073	0.00282758	Forward cis-MR	forward	EUR	Disease
Chronic obstructive pulmonary disease	COPD	COPD	Diseases of the respiratory system	Respiratory	PRSS53	Serine protease 53	Neurology_II	Q2L4Q9	OID31093	Weighted median	254	0.0357081	0.0142655	0.0123105	Forward cis-MR	forward	EUR	Disease
Chronic obstructive pulmonary disease	COPD	COPD	Diseases of the respiratory system	Respiratory	PRSS53	Serine protease 53	Neurology_II	Q2L4Q9	OID31093	Weighted mode	254	0.0354641	0.013391	0.00859721	Forward cis-MR	forward	EUR	Disease
Chronic sinusitis	Chronic_Sinusitis	ChS	Diseases of the respiratory system	Respiratory	PRSS53	Serine protease 53	Neurology_II	Q2L4Q9	OID31093	Inverse variance weighted	254	0.057949	0.0103051	1.87333e-08	Forward cis-MR	forward	EUR	Disease
Chronic sinusitis	Chronic_Sinusitis	ChS	Diseases of the respiratory system	Respiratory	PRSS53	Serine protease 53	Neurology_II	Q2L4Q9	OID31093	MR Egger	254	0.0798905	0.0203476	0.000111389	Forward cis-MR	forward	EUR	Disease
Chronic sinusitis	Chronic_Sinusitis	ChS	Diseases of the respiratory system	Respiratory	PRSS53	Serine protease 53	Neurology_II	Q2L4Q9	OID31093	Weighted median	254	0.0554767	0.0159892	0.000521181	Forward cis-MR	forward	EUR	Disease
Chronic sinusitis	Chronic_Sinusitis	ChS	Diseases of the respiratory system	Respiratory	PRSS53	Serine protease 53	Neurology_II	Q2L4Q9	OID31093	Weighted mode	254	0.0540114	0.0155773	0.000617571	Forward cis-MR	forward	EUR	Disease
Endometrial cancer	EnC	EnC	Neoplasms	Neoplasms	PRSS53	Serine protease 53	Neurology_II	Q2L4Q9	OID31093	Inverse variance weighted	254	0.100051	0.0191722	1.8035e-07	Forward cis-MR	forward	EUR	Disease
Endometrial cancer	EnC	EnC	Neoplasms	Neoplasms	PRSS53	Serine protease 53	Neurology_II	Q2L4Q9	OID31093	MR Egger	254	0.109584	0.037231	0.00354976	Forward cis-MR	forward	EUR	Disease
Endometrial cancer	EnC	EnC	Neoplasms	Neoplasms	PRSS53	Serine protease 53	Neurology_II	Q2L4Q9	OID31093	Weighted median	254	0.0851442	0.0319808	0.00775961	Forward cis-MR	forward	EUR	Disease
Endometrial cancer	EnC	EnC	Neoplasms	Neoplasms	PRSS53	Serine protease 53	Neurology_II	Q2L4Q9	OID31093	Weighted mode	254	0.104291	0.0285688	0.000317928	Forward cis-MR	forward	EUR	Disease
Graves' disease	GD	GD	Endocrine, nutritional and metabolic diseases	Autoimmune	PRSS53	Serine protease 53	Neurology_II	Q2L4Q9	OID31093	Inverse variance weighted	254	0.120249	0.022412	8.07866e-08	Forward cis-MR	forward	EUR	Disease
Graves' disease	GD	GD	Endocrine, nutritional and metabolic diseases	Autoimmune	PRSS53	Serine protease 53	Neurology_II	Q2L4Q9	OID31093	MR Egger	254	0.0959818	0.0446169	0.0324081	Forward cis-MR	forward	EUR	Disease
Graves' disease	GD	GD	Endocrine, nutritional and metabolic diseases	Autoimmune	PRSS53	Serine protease 53	Neurology_II	Q2L4Q9	OID31093	Weighted median	254	0.08306	0.0349712	0.0175443	Forward cis-MR	forward	EUR	Disease
Graves' disease	GD	GD	Endocrine, nutritional and metabolic diseases	Autoimmune	PRSS53	Serine protease 53	Neurology_II	Q2L4Q9	OID31093	Weighted mode	254	0.117561	0.0329059	0.000422981	Forward cis-MR	forward	EUR	Disease
Nasal polyp	Nasal_polyp	NP	Diseases of the respiratory system	Respiratory	PRSS53	Serine protease 53	Neurology_II	Q2L4Q9	OID31093	Inverse variance weighted	254	0.0778429	0.0140026	2.71078e-08	Forward cis-MR	forward	EUR	Disease
Nasal polyp	Nasal_polyp	NP	Diseases of the respiratory system	Respiratory	PRSS53	Serine protease 53	Neurology_II	Q2L4Q9	OID31093	MR Egger	254	0.065337	0.0273176	0.0175019	Forward cis-MR	forward	EUR	Disease
Nasal polyp	Nasal_polyp	NP	Diseases of the respiratory system	Respiratory	PRSS53	Serine protease 53	Neurology_II	Q2L4Q9	OID31093	Weighted median	254	0.0812286	0.0208339	9.66466e-05	Forward cis-MR	forward	EUR	Disease
Nasal polyp	Nasal_polyp	NP	Diseases of the respiratory system	Respiratory	PRSS53	Serine protease 53	Neurology_II	Q2L4Q9	OID31093	Weighted mode	254	0.0852924	0.019446	1.69435e-05	Forward cis-MR	forward	EUR	Disease
Meniere's disease	Meniere	Men	Diseases of the ear and mastoid process	Ear	PSCA	Prostate stem cell antigen	Oncology_II	O43653	OID31493	Inverse variance weighted	95	0.251289	0.047799	1.46264e-07	Forward cis-MR	forward	EUR	Disease
Meniere's disease	Meniere	Men	Diseases of the ear and mastoid process	Ear	PSCA	Prostate stem cell antigen	Oncology_II	O43653	OID31493	MR Egger	95	0.102116	0.0752602	0.178118	Forward cis-MR	forward	EUR	Disease
Meniere's disease	Meniere	Men	Diseases of the ear and mastoid process	Ear	PSCA	Prostate stem cell antigen	Oncology_II	O43653	OID31493	Weighted median	95	0.27329	0.0753993	0.000289443	Forward cis-MR	forward	EUR	Disease
Meniere's disease	Meniere	Men	Diseases of the ear and mastoid process	Ear	PSCA	Prostate stem cell antigen	Oncology_II	O43653	OID31493	Weighted mode	95	0.232312	0.0761658	0.00297249	Forward cis-MR	forward	EUR	Disease
Pyelonephritis	Pyelonephritis	Pye	Diseases of the genitourinary system	Renal	PSG1	Pregnancy-specific beta-1-glycoprotein 1	Neurology	P11464	OID20916	Inverse variance weighted	272	0.0498488	0.00954574	1.76903e-07	Forward cis-MR	forward	EUR	Disease
Pyelonephritis	Pyelonephritis	Pye	Diseases of the genitourinary system	Renal	PSG1	Pregnancy-specific beta-1-glycoprotein 1	Neurology	P11464	OID20916	MR Egger	272	0.0308428	0.0166554	0.0651434	Forward cis-MR	forward	EUR	Disease
Pyelonephritis	Pyelonephritis	Pye	Diseases of the genitourinary system	Renal	PSG1	Pregnancy-specific beta-1-glycoprotein 1	Neurology	P11464	OID20916	Weighted median	272	0.0707999	0.0148447	1.84791e-06	Forward cis-MR	forward	EUR	Disease
Pyelonephritis	Pyelonephritis	Pye	Diseases of the genitourinary system	Renal	PSG1	Pregnancy-specific beta-1-glycoprotein 1	Neurology	P11464	OID20916	Weighted mode	272	0.0726603	0.0153916	3.77192e-06	Forward cis-MR	forward	EUR	Disease
Psoriasis vulgaris	PsV	PsV	Diseases of the skin and subcutaneous tissue	Autoimmune	PTPRH	Receptor-type tyrosine-protein phosphatase H	Oncology_II	Q9HD43	OID31433	Inverse variance weighted	79	0.123207	0.0232002	1.09249e-07	Forward cis-MR	forward	EUR	Disease
Psoriasis vulgaris	PsV	PsV	Diseases of the skin and subcutaneous tissue	Autoimmune	PTPRH	Receptor-type tyrosine-protein phosphatase H	Oncology_II	Q9HD43	OID31433	MR Egger	79	0.102275	0.0320579	0.00205683	Forward cis-MR	forward	EUR	Disease
Psoriasis vulgaris	PsV	PsV	Diseases of the skin and subcutaneous tissue	Autoimmune	PTPRH	Receptor-type tyrosine-protein phosphatase H	Oncology_II	Q9HD43	OID31433	Weighted median	79	0.107953	0.0355131	0.00236734	Forward cis-MR	forward	EUR	Disease
Psoriasis vulgaris	PsV	PsV	Diseases of the skin and subcutaneous tissue	Autoimmune	PTPRH	Receptor-type tyrosine-protein phosphatase H	Oncology_II	Q9HD43	OID31433	Weighted mode	79	0.122697	0.0323082	0.000287483	Forward cis-MR	forward	EUR	Disease
Asthma	Asthma	As	Diseases of the respiratory system	Respiratory	PVALB	Parvalbumin alpha	Oncology	P20472	OID21420	Inverse variance weighted	88	-0.0477062	0.00900676	1.17902e-07	Forward cis-MR	forward	EUR	Disease
Asthma	Asthma	As	Diseases of the respiratory system	Respiratory	PVALB	Parvalbumin alpha	Oncology	P20472	OID21420	MR Egger	88	-0.0202563	0.0153029	0.189113	Forward cis-MR	forward	EUR	Disease
Asthma	Asthma	As	Diseases of the respiratory system	Respiratory	PVALB	Parvalbumin alpha	Oncology	P20472	OID21420	Weighted median	88	-0.025061	0.0154644	0.105112	Forward cis-MR	forward	EUR	Disease
Asthma	Asthma	As	Diseases of the respiratory system	Respiratory	PVALB	Parvalbumin alpha	Oncology	P20472	OID21420	Weighted mode	88	-0.0287524	0.0123385	0.0221046	Forward cis-MR	forward	EUR	Disease
Pediatric asthma	Ped_asthma	PA	Diseases of the respiratory system	Respiratory	PVALB	Parvalbumin alpha	Oncology	P20472	OID21420	Inverse variance weighted	88	-0.0583856	0.0104034	1.9981e-08	Forward cis-MR	forward	EUR	Disease
Pediatric asthma	Ped_asthma	PA	Diseases of the respiratory system	Respiratory	PVALB	Parvalbumin alpha	Oncology	P20472	OID21420	MR Egger	88	-0.0393213	0.0177554	0.0294314	Forward cis-MR	forward	EUR	Disease
Pediatric asthma	Ped_asthma	PA	Diseases of the respiratory system	Respiratory	PVALB	Parvalbumin alpha	Oncology	P20472	OID21420	Weighted median	88	-0.0270163	0.0167885	0.10757	Forward cis-MR	forward	EUR	Disease
Pediatric asthma	Ped_asthma	PA	Diseases of the respiratory system	Respiratory	PVALB	Parvalbumin alpha	Oncology	P20472	OID21420	Weighted mode	88	-0.0409368	0.0153283	0.00903389	Forward cis-MR	forward	EUR	Disease
Back pain	Back_pain	BP	Diseases of the musculoskeletal system and connective tissue	Musculoskeletal	PYDC1	Pyrin domain-containing protein 1	Cardiometabolic_II	Q8WXC3	OID30202	Inverse variance weighted	52	0.138176	0.021511	1.33202e-10	Forward cis-MR	forward	EUR	Disease
Back pain	Back_pain	BP	Diseases of the musculoskeletal system and connective tissue	Musculoskeletal	PYDC1	Pyrin domain-containing protein 1	Cardiometabolic_II	Q8WXC3	OID30202	MR Egger	52	0.0867617	0.0420443	0.0442679	Forward cis-MR	forward	EUR	Disease
Back pain	Back_pain	BP	Diseases of the musculoskeletal system and connective tissue	Musculoskeletal	PYDC1	Pyrin domain-containing protein 1	Cardiometabolic_II	Q8WXC3	OID30202	Weighted median	52	0.120918	0.0334624	0.000302035	Forward cis-MR	forward	EUR	Disease
Back pain	Back_pain	BP	Diseases of the musculoskeletal system and connective tissue	Musculoskeletal	PYDC1	Pyrin domain-containing protein 1	Cardiometabolic_II	Q8WXC3	OID30202	Weighted mode	52	0.122102	0.030951	0.000244603	Forward cis-MR	forward	EUR	Disease
Body mass index	BMI	BMI	Metabolic	Biomarker	QPCT	Glutaminyl-peptide cyclotransferase	Cardiometabolic	Q16769	OID20320	Inverse variance weighted	2	-0.0141134	0.00239055	3.55121e-09	Forward cis-MR	forward	EAS	Biomarker
Contact dermatitis	Contact_dermatitis	CD	Diseases of the skin and subcutaneous tissue	Skin	QPCT	Glutaminyl-peptide cyclotransferase	Cardiometabolic	Q16769	OID20320	Inverse variance weighted	50	-0.18248	0.0344485	1.17605e-07	Forward cis-MR	forward	EUR	Disease
Contact dermatitis	Contact_dermatitis	CD	Diseases of the skin and subcutaneous tissue	Skin	QPCT	Glutaminyl-peptide cyclotransferase	Cardiometabolic	Q16769	OID20320	MR Egger	50	-0.151787	0.0536863	0.00682624	Forward cis-MR	forward	EUR	Disease
Contact dermatitis	Contact_dermatitis	CD	Diseases of the skin and subcutaneous tissue	Skin	QPCT	Glutaminyl-peptide cyclotransferase	Cardiometabolic	Q16769	OID20320	Weighted median	50	-0.121767	0.0529379	0.0214375	Forward cis-MR	forward	EUR	Disease
Contact dermatitis	Contact_dermatitis	CD	Diseases of the skin and subcutaneous tissue	Skin	QPCT	Glutaminyl-peptide cyclotransferase	Cardiometabolic	Q16769	OID20320	Weighted mode	50	-0.141809	0.050252	0.00687674	Forward cis-MR	forward	EUR	Disease
Uterine fibroid	UF	UF	Neoplasms	Neoplasms	RARRES1	Retinoic acid receptor responder protein 1	Oncology	P49788	OID21177	Inverse variance weighted	96	0.0588078	0.0112419	1.68474e-07	Forward cis-MR	forward	EUR	Disease
Uterine fibroid	UF	UF	Neoplasms	Neoplasms	RARRES1	Retinoic acid receptor responder protein 1	Oncology	P49788	OID21177	MR Egger	96	0.0555229	0.0189717	0.00429696	Forward cis-MR	forward	EUR	Disease
Uterine fibroid	UF	UF	Neoplasms	Neoplasms	RARRES1	Retinoic acid receptor responder protein 1	Oncology	P49788	OID21177	Weighted median	96	0.0526344	0.0176491	0.00286121	Forward cis-MR	forward	EUR	Disease
Uterine fibroid	UF	UF	Neoplasms	Neoplasms	RARRES1	Retinoic acid receptor responder protein 1	Oncology	P49788	OID21177	Weighted mode	96	0.052933	0.0159178	0.00125593	Forward cis-MR	forward	EUR	Disease
Cirrhosis	Cirrhosis	Cir	Diseases of the digestive system	Digestive	RBKS	Ribokinase	Neurology	Q9H477	OID20986	Inverse variance weighted	35	-1.08735	0.201031	6.34357e-08	Forward cis-MR	forward	EUR	Disease
Cirrhosis	Cirrhosis	Cir	Diseases of the digestive system	Digestive	RBKS	Ribokinase	Neurology	Q9H477	OID20986	MR Egger	35	-1.33938	0.246832	5.24199e-06	Forward cis-MR	forward	EUR	Disease
Cirrhosis	Cirrhosis	Cir	Diseases of the digestive system	Digestive	RBKS	Ribokinase	Neurology	Q9H477	OID20986	Weighted median	35	-1.37184	0.278804	8.63493e-07	Forward cis-MR	forward	EUR	Disease
Cirrhosis	Cirrhosis	Cir	Diseases of the digestive system	Digestive	RBKS	Ribokinase	Neurology	Q9H477	OID20986	Weighted mode	35	-1.37663	0.248897	3.50718e-06	Forward cis-MR	forward	EUR	Disease
Iron deficiency anemia	Iron_Deficiency_Anemia	IDA	Diseases of the blood and blood-forming organs and certain disorders involving the immune mechanism	Blood	RBKS	Ribokinase	Neurology	Q9H477	OID20986	Inverse variance weighted	36	-0.106839	0.0176104	1.30485e-09	Forward cis-MR	forward	EUR	Disease
Iron deficiency anemia	Iron_Deficiency_Anemia	IDA	Diseases of the blood and blood-forming organs and certain disorders involving the immune mechanism	Blood	RBKS	Ribokinase	Neurology	Q9H477	OID20986	MR Egger	36	-0.0844838	0.0209292	0.000291485	Forward cis-MR	forward	EUR	Disease
Iron deficiency anemia	Iron_Deficiency_Anemia	IDA	Diseases of the blood and blood-forming organs and certain disorders involving the immune mechanism	Blood	RBKS	Ribokinase	Neurology	Q9H477	OID20986	Weighted median	36	-0.114735	0.0243399	2.43074e-06	Forward cis-MR	forward	EUR	Disease
Iron deficiency anemia	Iron_Deficiency_Anemia	IDA	Diseases of the blood and blood-forming organs and certain disorders involving the immune mechanism	Blood	RBKS	Ribokinase	Neurology	Q9H477	OID20986	Weighted mode	36	-0.105982	0.022405	3.61344e-05	Forward cis-MR	forward	EUR	Disease
Type 1 diabetes	T1D	T1D	Endocrine, nutritional and metabolic diseases	Autoimmune	RBKS	Ribokinase	Neurology	Q9H477	OID20986	Inverse variance weighted	36	-0.158198	0.0243094	7.6321e-11	Forward cis-MR	forward	EUR	Disease
Type 1 diabetes	T1D	T1D	Endocrine, nutritional and metabolic diseases	Autoimmune	RBKS	Ribokinase	Neurology	Q9H477	OID20986	MR Egger	36	-0.119455	0.0286727	0.000200625	Forward cis-MR	forward	EUR	Disease
Type 1 diabetes	T1D	T1D	Endocrine, nutritional and metabolic diseases	Autoimmune	RBKS	Ribokinase	Neurology	Q9H477	OID20986	Weighted median	36	-0.16285	0.0370687	1.11704e-05	Forward cis-MR	forward	EUR	Disease
Type 1 diabetes	T1D	T1D	Endocrine, nutritional and metabolic diseases	Autoimmune	RBKS	Ribokinase	Neurology	Q9H477	OID20986	Weighted mode	36	-0.130293	0.0302507	0.000127292	Forward cis-MR	forward	EUR	Disease
Psoriasis vulgaris	PsV	PsV	Diseases of the skin and subcutaneous tissue	Autoimmune	REG3G	Regenerating islet-derived protein 3-gamma	Oncology_II	Q6UW15	OID31408	Inverse variance weighted	31	0.284901	0.0424115	1.84824e-11	Forward cis-MR	forward	EUR	Disease
Psoriasis vulgaris	PsV	PsV	Diseases of the skin and subcutaneous tissue	Autoimmune	REG3G	Regenerating islet-derived protein 3-gamma	Oncology_II	Q6UW15	OID31408	MR Egger	31	0.13129	0.0766695	0.0974948	Forward cis-MR	forward	EUR	Disease
Psoriasis vulgaris	PsV	PsV	Diseases of the skin and subcutaneous tissue	Autoimmune	REG3G	Regenerating islet-derived protein 3-gamma	Oncology_II	Q6UW15	OID31408	Weighted median	31	0.270405	0.0604699	7.75897e-06	Forward cis-MR	forward	EUR	Disease
Psoriasis vulgaris	PsV	PsV	Diseases of the skin and subcutaneous tissue	Autoimmune	REG3G	Regenerating islet-derived protein 3-gamma	Oncology_II	Q6UW15	OID31408	Weighted mode	31	0.287449	0.0534598	8.03572e-06	Forward cis-MR	forward	EUR	Disease
Dysentery	Dysentery	Dys	Infectious and parasitic diseases	Infectious	RET	Proto-oncogene tyrosine-protein kinase receptor Ret	Oncology	P07949	OID21346	Inverse variance weighted	87	-0.177523	0.0293322	1.42923e-09	Forward cis-MR	forward	EUR	Disease
Dysentery	Dysentery	Dys	Infectious and parasitic diseases	Infectious	RET	Proto-oncogene tyrosine-protein kinase receptor Ret	Oncology	P07949	OID21346	MR Egger	87	-0.175537	0.0520845	0.0011314	Forward cis-MR	forward	EUR	Disease
Dysentery	Dysentery	Dys	Infectious and parasitic diseases	Infectious	RET	Proto-oncogene tyrosine-protein kinase receptor Ret	Oncology	P07949	OID21346	Weighted median	87	-0.20005	0.0455209	1.10933e-05	Forward cis-MR	forward	EUR	Disease
Dysentery	Dysentery	Dys	Infectious and parasitic diseases	Infectious	RET	Proto-oncogene tyrosine-protein kinase receptor Ret	Oncology	P07949	OID21346	Weighted mode	87	-0.183827	0.0463782	0.000152032	Forward cis-MR	forward	EUR	Disease
Type 2 diabetes	T2D	T2D	Endocrine, nutritional and metabolic diseases	Metabolic	RET	Proto-oncogene tyrosine-protein kinase receptor Ret	Oncology	P07949	OID21346	Inverse variance weighted	96	0.0540266	0.00953422	1.45663e-08	Forward cis-MR	forward	EUR	Disease
Type 2 diabetes	T2D	T2D	Endocrine, nutritional and metabolic diseases	Metabolic	RET	Proto-oncogene tyrosine-protein kinase receptor Ret	Oncology	P07949	OID21346	MR Egger	96	0.085833	0.0173938	3.46272e-06	Forward cis-MR	forward	EUR	Disease
Type 2 diabetes	T2D	T2D	Endocrine, nutritional and metabolic diseases	Metabolic	RET	Proto-oncogene tyrosine-protein kinase receptor Ret	Oncology	P07949	OID21346	Weighted median	96	0.0631851	0.015224	3.31941e-05	Forward cis-MR	forward	EUR	Disease
Type 2 diabetes	T2D	T2D	Endocrine, nutritional and metabolic diseases	Metabolic	RET	Proto-oncogene tyrosine-protein kinase receptor Ret	Oncology	P07949	OID21346	Weighted mode	96	0.0597446	0.0157634	0.000264314	Forward cis-MR	forward	EUR	Disease
Typhoid fever	Typhoid	Typ	Infectious and parasitic diseases	Infectious	RET	Proto-oncogene tyrosine-protein kinase receptor Ret	Oncology	P07949	OID21346	Inverse variance weighted	87	-0.177523	0.0293322	1.42916e-09	Forward cis-MR	forward	EUR	Disease
Typhoid fever	Typhoid	Typ	Infectious and parasitic diseases	Infectious	RET	Proto-oncogene tyrosine-protein kinase receptor Ret	Oncology	P07949	OID21346	MR Egger	87	-0.175537	0.0520844	0.00113139	Forward cis-MR	forward	EUR	Disease
Typhoid fever	Typhoid	Typ	Infectious and parasitic diseases	Infectious	RET	Proto-oncogene tyrosine-protein kinase receptor Ret	Oncology	P07949	OID21346	Weighted median	87	-0.20005	0.0459199	1.32156e-05	Forward cis-MR	forward	EUR	Disease
Typhoid fever	Typhoid	Typ	Infectious and parasitic diseases	Infectious	RET	Proto-oncogene tyrosine-protein kinase receptor Ret	Oncology	P07949	OID21346	Weighted mode	87	-0.183829	0.0498069	0.000391375	Forward cis-MR	forward	EUR	Disease
Food allergy	Food_Allergy	FA	Factors influencing health status and contact with health services	Others	RNASET2	Ribonuclease T2	Cardiometabolic	O00584	OID20321	Inverse variance weighted	64	0.714788	0.135468	1.31728e-07	Forward cis-MR	forward	EUR	Disease
Food allergy	Food_Allergy	FA	Factors influencing health status and contact with health services	Others	RNASET2	Ribonuclease T2	Cardiometabolic	O00584	OID20321	MR Egger	64	0.415984	0.233478	0.0796981	Forward cis-MR	forward	EUR	Disease
Food allergy	Food_Allergy	FA	Factors influencing health status and contact with health services	Others	RNASET2	Ribonuclease T2	Cardiometabolic	O00584	OID20321	Weighted median	64	0.464128	0.209993	0.0270906	Forward cis-MR	forward	EUR	Disease
Food allergy	Food_Allergy	FA	Factors influencing health status and contact with health services	Others	RNASET2	Ribonuclease T2	Cardiometabolic	O00584	OID20321	Weighted mode	64	0.436636	0.207409	0.0392682	Forward cis-MR	forward	EUR	Disease
Hyperthyroidism	Hyperthyroidism	Hype	Endocrine, nutritional and metabolic diseases	Metabolic	RNASET2	Ribonuclease T2	Cardiometabolic	O00584	OID20321	Inverse variance weighted	71	-0.191359	0.0334855	1.09914e-08	Forward cis-MR	forward	EUR	Disease
Hyperthyroidism	Hyperthyroidism	Hype	Endocrine, nutritional and metabolic diseases	Metabolic	RNASET2	Ribonuclease T2	Cardiometabolic	O00584	OID20321	MR Egger	71	-0.197822	0.0573465	0.000961664	Forward cis-MR	forward	EUR	Disease
Hyperthyroidism	Hyperthyroidism	Hype	Endocrine, nutritional and metabolic diseases	Metabolic	RNASET2	Ribonuclease T2	Cardiometabolic	O00584	OID20321	Weighted median	71	-0.208625	0.0513377	4.82845e-05	Forward cis-MR	forward	EUR	Disease
Hyperthyroidism	Hyperthyroidism	Hype	Endocrine, nutritional and metabolic diseases	Metabolic	RNASET2	Ribonuclease T2	Cardiometabolic	O00584	OID20321	Weighted mode	71	-0.197539	0.0528106	0.00037236	Forward cis-MR	forward	EUR	Disease
Hypothyroidism	Hypothyroidism	Hypo	Endocrine, nutritional and metabolic diseases	Metabolic	RNASET2	Ribonuclease T2	Cardiometabolic	O00584	OID20321	Inverse variance weighted	71	-0.182989	0.0150666	6.0759e-34	Forward cis-MR	forward	EUR	Disease
Hypothyroidism	Hypothyroidism	Hypo	Endocrine, nutritional and metabolic diseases	Metabolic	RNASET2	Ribonuclease T2	Cardiometabolic	O00584	OID20321	MR Egger	71	-0.174932	0.0260014	4.12736e-09	Forward cis-MR	forward	EUR	Disease
Hypothyroidism	Hypothyroidism	Hypo	Endocrine, nutritional and metabolic diseases	Metabolic	RNASET2	Ribonuclease T2	Cardiometabolic	O00584	OID20321	Weighted median	71	-0.187628	0.0235319	1.54451e-15	Forward cis-MR	forward	EUR	Disease
Hypothyroidism	Hypothyroidism	Hypo	Endocrine, nutritional and metabolic diseases	Metabolic	RNASET2	Ribonuclease T2	Cardiometabolic	O00584	OID20321	Weighted mode	71	-0.189922	0.0215274	5.60019e-13	Forward cis-MR	forward	EUR	Disease
Skin cancer	SkC	SkC	Neoplasms	Neoplasms	RNASET2	Ribonuclease T2	Cardiometabolic	O00584	OID20321	Inverse variance weighted	71	0.126704	0.0138866	7.22608e-20	Forward cis-MR	forward	EUR	Disease
Skin cancer	SkC	SkC	Neoplasms	Neoplasms	RNASET2	Ribonuclease T2	Cardiometabolic	O00584	OID20321	MR Egger	71	0.115535	0.0240186	8.53846e-06	Forward cis-MR	forward	EUR	Disease
Skin cancer	SkC	SkC	Neoplasms	Neoplasms	RNASET2	Ribonuclease T2	Cardiometabolic	O00584	OID20321	Weighted median	71	0.148069	0.0209853	1.71595e-12	Forward cis-MR	forward	EUR	Disease
Skin cancer	SkC	SkC	Neoplasms	Neoplasms	RNASET2	Ribonuclease T2	Cardiometabolic	O00584	OID20321	Weighted mode	71	0.158584	0.0243192	9.21995e-09	Forward cis-MR	forward	EUR	Disease
Gastric ulcer	Gastric_Ulcer	GU	Diseases of the digestive system	Digestive	RSPO3	R-spondin-3	Oncology	Q9BXY4	OID21415	Inverse variance weighted	15	0.390068	0.0719166	5.83126e-08	Forward cis-MR	forward	EUR	Disease
Gastric ulcer	Gastric_Ulcer	GU	Diseases of the digestive system	Digestive	RSPO3	R-spondin-3	Oncology	Q9BXY4	OID21415	MR Egger	15	0.334782	0.164296	0.0624681	Forward cis-MR	forward	EUR	Disease
Gastric ulcer	Gastric_Ulcer	GU	Diseases of the digestive system	Digestive	RSPO3	R-spondin-3	Oncology	Q9BXY4	OID21415	Weighted median	15	0.412059	0.0947106	1.35695e-05	Forward cis-MR	forward	EUR	Disease
Gastric ulcer	Gastric_Ulcer	GU	Diseases of the digestive system	Digestive	RSPO3	R-spondin-3	Oncology	Q9BXY4	OID21415	Weighted mode	15	0.413093	0.0910511	0.000465162	Forward cis-MR	forward	EUR	Disease
Osteoporosis	Osteoporosis	OP	Diseases of the musculoskeletal system and connective tissue	Musculoskeletal	RSPO3	R-spondin-3	Oncology	Q9BXY4	OID21415	Inverse variance weighted	15	-0.458535	0.0762284	1.79574e-09	Forward cis-MR	forward	EUR	Disease
Osteoporosis	Osteoporosis	OP	Diseases of the musculoskeletal system and connective tissue	Musculoskeletal	RSPO3	R-spondin-3	Oncology	Q9BXY4	OID21415	MR Egger	15	-0.494443	0.178279	0.0158136	Forward cis-MR	forward	EUR	Disease
Osteoporosis	Osteoporosis	OP	Diseases of the musculoskeletal system and connective tissue	Musculoskeletal	RSPO3	R-spondin-3	Oncology	Q9BXY4	OID21415	Weighted median	15	-0.433278	0.0919252	2.43648e-06	Forward cis-MR	forward	EUR	Disease
Osteoporosis	Osteoporosis	OP	Diseases of the musculoskeletal system and connective tissue	Musculoskeletal	RSPO3	R-spondin-3	Oncology	Q9BXY4	OID21415	Weighted mode	15	-0.429117	0.0918256	0.000358958	Forward cis-MR	forward	EUR	Disease
Varicose	Varicose	Var	Diseases of the circulatory system	Cardiovascular	RSPO3	R-spondin-3	Oncology	Q9BXY4	OID21415	Inverse variance weighted	15	-0.383858	0.0433726	8.73237e-19	Forward cis-MR	forward	EUR	Disease
Varicose	Varicose	Var	Diseases of the circulatory system	Cardiovascular	RSPO3	R-spondin-3	Oncology	Q9BXY4	OID21415	MR Egger	15	-0.340987	0.105681	0.00662005	Forward cis-MR	forward	EUR	Disease
Varicose	Varicose	Var	Diseases of the circulatory system	Cardiovascular	RSPO3	R-spondin-3	Oncology	Q9BXY4	OID21415	Weighted median	15	-0.369581	0.0595514	5.43236e-10	Forward cis-MR	forward	EUR	Disease
Varicose	Varicose	Var	Diseases of the circulatory system	Cardiovascular	RSPO3	R-spondin-3	Oncology	Q9BXY4	OID21415	Weighted mode	15	-0.382834	0.0563916	8.75296e-06	Forward cis-MR	forward	EUR	Disease
Back pain	Back_pain	BP	Diseases of the musculoskeletal system and connective tissue	Musculoskeletal	S100A14	Protein S100-A14	Neurology_II	Q9HCY8	OID30987	Inverse variance weighted	14	-0.223791	0.0392408	1.177e-08	Forward cis-MR	forward	EUR	Disease
Back pain	Back_pain	BP	Diseases of the musculoskeletal system and connective tissue	Musculoskeletal	S100A14	Protein S100-A14	Neurology_II	Q9HCY8	OID30987	MR Egger	14	-0.0801362	0.0880071	0.380451	Forward cis-MR	forward	EUR	Disease
Back pain	Back_pain	BP	Diseases of the musculoskeletal system and connective tissue	Musculoskeletal	S100A14	Protein S100-A14	Neurology_II	Q9HCY8	OID30987	Weighted median	14	-0.191771	0.0521041	0.000232751	Forward cis-MR	forward	EUR	Disease
Back pain	Back_pain	BP	Diseases of the musculoskeletal system and connective tissue	Musculoskeletal	S100A14	Protein S100-A14	Neurology_II	Q9HCY8	OID30987	Weighted mode	14	-0.1828	0.0559451	0.00611871	Forward cis-MR	forward	EUR	Disease
Colorectal cancer	CRC	CC	Neoplasms	Neoplasms	SAT2	Thialysine N-epsilon-acetyltransferase	Oncology_II	Q96F10	OID31306	Inverse variance weighted	96	0.109945	0.0163315	1.67243e-11	Forward cis-MR	forward	EUR	Disease
Colorectal cancer	CRC	CC	Neoplasms	Neoplasms	SAT2	Thialysine N-epsilon-acetyltransferase	Oncology_II	Q96F10	OID31306	MR Egger	96	0.127925	0.0240655	7.13819e-07	Forward cis-MR	forward	EUR	Disease
Colorectal cancer	CRC	CC	Neoplasms	Neoplasms	SAT2	Thialysine N-epsilon-acetyltransferase	Oncology_II	Q96F10	OID31306	Weighted median	96	0.112966	0.0238739	2.22558e-06	Forward cis-MR	forward	EUR	Disease
Colorectal cancer	CRC	CC	Neoplasms	Neoplasms	SAT2	Thialysine N-epsilon-acetyltransferase	Oncology_II	Q96F10	OID31306	Weighted mode	96	0.111472	0.0225553	3.31458e-06	Forward cis-MR	forward	EUR	Disease
Nontuberculous Mycobacterial infection	Nontuberculous_Mycobacterial_Infection	NMI	Infectious and parasitic diseases	Infectious	SBSN	Suprabasin	Cardiometabolic_II	Q6UWP8	OID30398	Inverse variance weighted	76	-1.87251	0.30671	1.02712e-09	Forward cis-MR	forward	EUR	Disease
Nontuberculous Mycobacterial infection	Nontuberculous_Mycobacterial_Infection	NMI	Infectious and parasitic diseases	Infectious	SBSN	Suprabasin	Cardiometabolic_II	Q6UWP8	OID30398	MR Egger	76	-1.85195	0.504962	0.000458674	Forward cis-MR	forward	EUR	Disease
Nontuberculous Mycobacterial infection	Nontuberculous_Mycobacterial_Infection	NMI	Infectious and parasitic diseases	Infectious	SBSN	Suprabasin	Cardiometabolic_II	Q6UWP8	OID30398	Weighted median	76	-2.21968	0.452598	9.37553e-07	Forward cis-MR	forward	EUR	Disease
Nontuberculous Mycobacterial infection	Nontuberculous_Mycobacterial_Infection	NMI	Infectious and parasitic diseases	Infectious	SBSN	Suprabasin	Cardiometabolic_II	Q6UWP8	OID30398	Weighted mode	76	-2.14894	0.449842	8.62461e-06	Forward cis-MR	forward	EUR	Disease
Gastric polyp	Gastric_polyp	NA	Diseases of the digestive system	Digestive	SCAMP3	Secretory carrier-associated membrane protein 3	Oncology	O14828	OID21332	Inverse variance weighted	4	-0.953047	0.146237	7.16691e-11	Forward cis-MR	forward	EUR	Disease
Gastric polyp	Gastric_polyp	NA	Diseases of the digestive system	Digestive	SCAMP3	Secretory carrier-associated membrane protein 3	Oncology	O14828	OID21332	MR Egger	4	-1.18636	0.285578	0.0533507	Forward cis-MR	forward	EUR	Disease
Gastric polyp	Gastric_polyp	NA	Diseases of the digestive system	Digestive	SCAMP3	Secretory carrier-associated membrane protein 3	Oncology	O14828	OID21332	Weighted median	4	-0.881686	0.177387	6.68131e-07	Forward cis-MR	forward	EUR	Disease
Gastric polyp	Gastric_polyp	NA	Diseases of the digestive system	Digestive	SCAMP3	Secretory carrier-associated membrane protein 3	Oncology	O14828	OID21332	Weighted mode	4	-0.831332	0.24229	0.0415034	Forward cis-MR	forward	EUR	Disease
Zoster infection	Zoster	Zos	Infectious and parasitic diseases	Infectious	SCARB2	Lysosome membrane protein 2	Neurology	Q14108	OID20943	Inverse variance weighted	32	0.734308	0.133057	3.41444e-08	Forward cis-MR	forward	EUR	Disease
Zoster infection	Zoster	Zos	Infectious and parasitic diseases	Infectious	SCARB2	Lysosome membrane protein 2	Neurology	Q14108	OID20943	MR Egger	32	0.625599	0.236497	0.012866	Forward cis-MR	forward	EUR	Disease
Zoster infection	Zoster	Zos	Infectious and parasitic diseases	Infectious	SCARB2	Lysosome membrane protein 2	Neurology	Q14108	OID20943	Weighted median	32	0.766149	0.192787	7.06561e-05	Forward cis-MR	forward	EUR	Disease
Zoster infection	Zoster	Zos	Infectious and parasitic diseases	Infectious	SCARB2	Lysosome membrane protein 2	Neurology	Q14108	OID20943	Weighted mode	32	0.760259	0.210248	0.00104841	Forward cis-MR	forward	EUR	Disease
Pediatric asthma	Ped_asthma	PA	Diseases of the respiratory system	Respiratory	SCG3	Secretogranin-3	Inflammation	Q8WXD2	OID20728	Inverse variance weighted	161	-0.0425177	0.00815704	1.86422e-07	Forward cis-MR	forward	EUR	Disease
Pediatric asthma	Ped_asthma	PA	Diseases of the respiratory system	Respiratory	SCG3	Secretogranin-3	Inflammation	Q8WXD2	OID20728	MR Egger	161	-0.0503174	0.0151817	0.00113773	Forward cis-MR	forward	EUR	Disease
Pediatric asthma	Ped_asthma	PA	Diseases of the respiratory system	Respiratory	SCG3	Secretogranin-3	Inflammation	Q8WXD2	OID20728	Weighted median	161	-0.0403453	0.0139098	0.00372565	Forward cis-MR	forward	EUR	Disease
Pediatric asthma	Ped_asthma	PA	Diseases of the respiratory system	Respiratory	SCG3	Secretogranin-3	Inflammation	Q8WXD2	OID20728	Weighted mode	161	-0.0428271	0.0140823	0.00275431	Forward cis-MR	forward	EUR	Disease
Glaucoma	Glaucoma	Gla	Diseases of the eye and adnexa	Eye	SEL1L	Protein sel-1 homolog 1	Cardiometabolic_II	Q9UBV2	OID30196	Inverse variance weighted	13	-0.190452	0.036483	1.78633e-07	Forward cis-MR	forward	EUR	Disease
Glaucoma	Glaucoma	Gla	Diseases of the eye and adnexa	Eye	SEL1L	Protein sel-1 homolog 1	Cardiometabolic_II	Q9UBV2	OID30196	MR Egger	13	-0.184322	0.0434811	0.00139093	Forward cis-MR	forward	EUR	Disease
Glaucoma	Glaucoma	Gla	Diseases of the eye and adnexa	Eye	SEL1L	Protein sel-1 homolog 1	Cardiometabolic_II	Q9UBV2	OID30196	Weighted median	13	-0.171248	0.042787	6.27225e-05	Forward cis-MR	forward	EUR	Disease
Glaucoma	Glaucoma	Gla	Diseases of the eye and adnexa	Eye	SEL1L	Protein sel-1 homolog 1	Cardiometabolic_II	Q9UBV2	OID30196	Weighted mode	13	-0.166408	0.04128	0.00166562	Forward cis-MR	forward	EUR	Disease
Pericarditis	Pericarditis	Per	Diseases of the circulatory system	Cardiovascular	SELPLG	P-selectin glycoprotein ligand 1	Inflammation	Q14242	OID20560	Inverse variance weighted	27	-0.24017	0.0460165	1.79698e-07	Forward cis-MR	forward	EUR	Disease
Pericarditis	Pericarditis	Per	Diseases of the circulatory system	Cardiovascular	SELPLG	P-selectin glycoprotein ligand 1	Inflammation	Q14242	OID20560	MR Egger	27	-0.194401	0.0584231	0.00271434	Forward cis-MR	forward	EUR	Disease
Pericarditis	Pericarditis	Per	Diseases of the circulatory system	Cardiovascular	SELPLG	P-selectin glycoprotein ligand 1	Inflammation	Q14242	OID20560	Weighted median	27	-0.175225	0.0607457	0.00391948	Forward cis-MR	forward	EUR	Disease
Pericarditis	Pericarditis	Per	Diseases of the circulatory system	Cardiovascular	SELPLG	P-selectin glycoprotein ligand 1	Inflammation	Q14242	OID20560	Weighted mode	27	-0.175671	0.0578837	0.00540656	Forward cis-MR	forward	EUR	Disease
Angina pectoris	Angina	Ang	Diseases of the circulatory system	Cardiovascular	SEMA3F	Semaphorin-3F	Cardiometabolic	Q13275	OID20186	Inverse variance weighted	29	-0.218055	0.0286756	2.86686e-14	Forward cis-MR	forward	EUR	Disease
Angina pectoris	Angina	Ang	Diseases of the circulatory system	Cardiovascular	SEMA3F	Semaphorin-3F	Cardiometabolic	Q13275	OID20186	MR Egger	29	-0.208522	0.061469	0.00215211	Forward cis-MR	forward	EUR	Disease
Angina pectoris	Angina	Ang	Diseases of the circulatory system	Cardiovascular	SEMA3F	Semaphorin-3F	Cardiometabolic	Q13275	OID20186	Weighted median	29	-0.26428	0.041274	1.52296e-10	Forward cis-MR	forward	EUR	Disease
Angina pectoris	Angina	Ang	Diseases of the circulatory system	Cardiovascular	SEMA3F	Semaphorin-3F	Cardiometabolic	Q13275	OID20186	Weighted mode	29	-0.293124	0.0658676	0.000124428	Forward cis-MR	forward	EUR	Disease
Chronic heart failure	CHF	CHF	Diseases of the circulatory system	Cardiovascular	SEMA3F	Semaphorin-3F	Cardiometabolic	Q13275	OID20186	Inverse variance weighted	29	-0.25106	0.0407603	7.30089e-10	Forward cis-MR	forward	EUR	Disease
Chronic heart failure	CHF	CHF	Diseases of the circulatory system	Cardiovascular	SEMA3F	Semaphorin-3F	Cardiometabolic	Q13275	OID20186	MR Egger	29	-0.350205	0.0872187	0.000425062	Forward cis-MR	forward	EUR	Disease
Chronic heart failure	CHF	CHF	Diseases of the circulatory system	Cardiovascular	SEMA3F	Semaphorin-3F	Cardiometabolic	Q13275	OID20186	Weighted median	29	-0.227013	0.056453	5.78837e-05	Forward cis-MR	forward	EUR	Disease
Chronic heart failure	CHF	CHF	Diseases of the circulatory system	Cardiovascular	SEMA3F	Semaphorin-3F	Cardiometabolic	Q13275	OID20186	Weighted mode	29	-0.31007	0.0716762	0.000174376	Forward cis-MR	forward	EUR	Disease
Myocardial infarction	MI	MI	Diseases of the circulatory system	Cardiovascular	SEMA3F	Semaphorin-3F	Cardiometabolic	Q13275	OID20186	Inverse variance weighted	29	-0.22658	0.0400837	1.57965e-08	Forward cis-MR	forward	EUR	Disease
Myocardial infarction	MI	MI	Diseases of the circulatory system	Cardiovascular	SEMA3F	Semaphorin-3F	Cardiometabolic	Q13275	OID20186	MR Egger	29	-0.299538	0.0862966	0.00175967	Forward cis-MR	forward	EUR	Disease
Myocardial infarction	MI	MI	Diseases of the circulatory system	Cardiovascular	SEMA3F	Semaphorin-3F	Cardiometabolic	Q13275	OID20186	Weighted median	29	-0.261024	0.0482784	6.42181e-08	Forward cis-MR	forward	EUR	Disease
Myocardial infarction	MI	MI	Diseases of the circulatory system	Cardiovascular	SEMA3F	Semaphorin-3F	Cardiometabolic	Q13275	OID20186	Weighted mode	29	-0.260779	0.0624895	0.000263697	Forward cis-MR	forward	EUR	Disease
Stable angina pectoris	SAP	SAP	Diseases of the circulatory system	Cardiovascular	SEMA3F	Semaphorin-3F	Cardiometabolic	Q13275	OID20186	Inverse variance weighted	28	-0.237618	0.0316917	6.48899e-14	Forward cis-MR	forward	EUR	Disease
Stable angina pectoris	SAP	SAP	Diseases of the circulatory system	Cardiovascular	SEMA3F	Semaphorin-3F	Cardiometabolic	Q13275	OID20186	MR Egger	28	-0.195872	0.0672968	0.00730444	Forward cis-MR	forward	EUR	Disease
Stable angina pectoris	SAP	SAP	Diseases of the circulatory system	Cardiovascular	SEMA3F	Semaphorin-3F	Cardiometabolic	Q13275	OID20186	Weighted median	28	-0.231048	0.0465478	6.91725e-07	Forward cis-MR	forward	EUR	Disease
Stable angina pectoris	SAP	SAP	Diseases of the circulatory system	Cardiovascular	SEMA3F	Semaphorin-3F	Cardiometabolic	Q13275	OID20186	Weighted mode	28	-0.259783	0.0740098	0.00159152	Forward cis-MR	forward	EUR	Disease
Unstable angina pectoris	UAP	UAP	Diseases of the circulatory system	Cardiovascular	SEMA3F	Semaphorin-3F	Cardiometabolic	Q13275	OID20186	Inverse variance weighted	29	-0.285473	0.0499066	1.0644e-08	Forward cis-MR	forward	EUR	Disease
Unstable angina pectoris	UAP	UAP	Diseases of the circulatory system	Cardiovascular	SEMA3F	Semaphorin-3F	Cardiometabolic	Q13275	OID20186	MR Egger	29	-0.24335	0.106981	0.0310836	Forward cis-MR	forward	EUR	Disease
Unstable angina pectoris	UAP	UAP	Diseases of the circulatory system	Cardiovascular	SEMA3F	Semaphorin-3F	Cardiometabolic	Q13275	OID20186	Weighted median	29	-0.290087	0.0670911	1.53379e-05	Forward cis-MR	forward	EUR	Disease
Unstable angina pectoris	UAP	UAP	Diseases of the circulatory system	Cardiovascular	SEMA3F	Semaphorin-3F	Cardiometabolic	Q13275	OID20186	Weighted mode	29	-0.288096	0.0991449	0.00708171	Forward cis-MR	forward	EUR	Disease
Bronchiectasis	Bronchiectasis	Bro	Diseases of the respiratory system	Respiratory	SERPINA1	Alpha-1-antitrypsin	Inflammation_II	P01009	OID30750	Inverse variance weighted	16	-0.55413	0.0885858	3.96772e-10	Forward cis-MR	forward	EUR	Disease
Bronchiectasis	Bronchiectasis	Bro	Diseases of the respiratory system	Respiratory	SERPINA1	Alpha-1-antitrypsin	Inflammation_II	P01009	OID30750	MR Egger	16	-0.362645	0.148065	0.0280852	Forward cis-MR	forward	EUR	Disease
Bronchiectasis	Bronchiectasis	Bro	Diseases of the respiratory system	Respiratory	SERPINA1	Alpha-1-antitrypsin	Inflammation_II	P01009	OID30750	Weighted median	16	-0.4211	0.120183	0.000458648	Forward cis-MR	forward	EUR	Disease
Bronchiectasis	Bronchiectasis	Bro	Diseases of the respiratory system	Respiratory	SERPINA1	Alpha-1-antitrypsin	Inflammation_II	P01009	OID30750	Weighted mode	16	-0.38276	0.12292	0.00711257	Forward cis-MR	forward	EUR	Disease
Cholelithiasis	Cholelithiasis	CL	Diseases of the digestive system	Digestive	SERPINA1	Alpha-1-antitrypsin	Inflammation_II	P01009	OID30750	Inverse variance weighted	16	-0.371578	0.0588517	2.72264e-10	Forward cis-MR	forward	EUR	Disease
Cholelithiasis	Cholelithiasis	CL	Diseases of the digestive system	Digestive	SERPINA1	Alpha-1-antitrypsin	Inflammation_II	P01009	OID30750	MR Egger	16	-0.521066	0.0906651	5.04945e-05	Forward cis-MR	forward	EUR	Disease
Cholelithiasis	Cholelithiasis	CL	Diseases of the digestive system	Digestive	SERPINA1	Alpha-1-antitrypsin	Inflammation_II	P01009	OID30750	Weighted median	16	-0.289755	0.0543347	9.67252e-08	Forward cis-MR	forward	EUR	Disease
Cholelithiasis	Cholelithiasis	CL	Diseases of the digestive system	Digestive	SERPINA1	Alpha-1-antitrypsin	Inflammation_II	P01009	OID30750	Weighted mode	16	-0.296026	0.0717861	0.000901853	Forward cis-MR	forward	EUR	Disease
Prostate cancer	PrC	PrC	Neoplasms	Neoplasms	SERPINA3	Alpha-1-antichymotrypsin	Inflammation_II	P01011	OID30786	Inverse variance weighted	51	0.143618	0.0234403	8.95785e-10	Forward cis-MR	forward	EUR	Disease
Prostate cancer	PrC	PrC	Neoplasms	Neoplasms	SERPINA3	Alpha-1-antichymotrypsin	Inflammation_II	P01011	OID30786	MR Egger	51	0.117532	0.0406347	0.00568806	Forward cis-MR	forward	EUR	Disease
Prostate cancer	PrC	PrC	Neoplasms	Neoplasms	SERPINA3	Alpha-1-antichymotrypsin	Inflammation_II	P01011	OID30786	Weighted median	51	0.094031	0.0371754	0.0114262	Forward cis-MR	forward	EUR	Disease
Prostate cancer	PrC	PrC	Neoplasms	Neoplasms	SERPINA3	Alpha-1-antichymotrypsin	Inflammation_II	P01011	OID30786	Weighted mode	51	0.112488	0.0359557	0.0029291	Forward cis-MR	forward	EUR	Disease
Ovarian cancer	OvC	OC	Neoplasms	Neoplasms	SERPING1	Plasma protease C1 inhibitor	Inflammation_II	P05155	OID30777	Inverse variance weighted	57	0.431237	0.0758411	1.30004e-08	Forward cis-MR	forward	EUR	Disease
Ovarian cancer	OvC	OC	Neoplasms	Neoplasms	SERPING1	Plasma protease C1 inhibitor	Inflammation_II	P05155	OID30777	MR Egger	57	0.344904	0.129334	0.0100381	Forward cis-MR	forward	EUR	Disease
Ovarian cancer	OvC	OC	Neoplasms	Neoplasms	SERPING1	Plasma protease C1 inhibitor	Inflammation_II	P05155	OID30777	Weighted median	57	0.306234	0.108482	0.00475905	Forward cis-MR	forward	EUR	Disease
Ovarian cancer	OvC	OC	Neoplasms	Neoplasms	SERPING1	Plasma protease C1 inhibitor	Inflammation_II	P05155	OID30777	Weighted mode	57	0.119669	0.16321	0.466482	Forward cis-MR	forward	EUR	Disease
Type 2 diabetes	T2D	T2D	Endocrine, nutritional and metabolic diseases	Metabolic	SHBG	Sex hormone-binding globulin	Inflammation_II	P04278	OID30685	Inverse variance weighted	38	-0.0923361	0.0172985	9.40814e-08	Forward cis-MR	forward	EUR	Disease
Type 2 diabetes	T2D	T2D	Endocrine, nutritional and metabolic diseases	Metabolic	SHBG	Sex hormone-binding globulin	Inflammation_II	P04278	OID30685	MR Egger	38	-0.0762482	0.028964	0.0124061	Forward cis-MR	forward	EUR	Disease
Type 2 diabetes	T2D	T2D	Endocrine, nutritional and metabolic diseases	Metabolic	SHBG	Sex hormone-binding globulin	Inflammation_II	P04278	OID30685	Weighted median	38	-0.110011	0.0246625	8.17016e-06	Forward cis-MR	forward	EUR	Disease
Type 2 diabetes	T2D	T2D	Endocrine, nutritional and metabolic diseases	Metabolic	SHBG	Sex hormone-binding globulin	Inflammation_II	P04278	OID30685	Weighted mode	38	-0.0954313	0.0236964	0.000269083	Forward cis-MR	forward	EUR	Disease
Myocarditis	Myocarditis	Myo	Diseases of the circulatory system	Cardiovascular	SHMT1	Serine hydroxymethyltransferase, cytosolic	Inflammation	P34896	OID20714	Inverse variance weighted	196	0.246546	0.047148	1.70246e-07	Forward cis-MR	forward	EUR	Disease
Myocarditis	Myocarditis	Myo	Diseases of the circulatory system	Cardiovascular	SHMT1	Serine hydroxymethyltransferase, cytosolic	Inflammation	P34896	OID20714	MR Egger	196	0.163373	0.0916874	0.0763386	Forward cis-MR	forward	EUR	Disease
Myocarditis	Myocarditis	Myo	Diseases of the circulatory system	Cardiovascular	SHMT1	Serine hydroxymethyltransferase, cytosolic	Inflammation	P34896	OID20714	Weighted median	196	0.193758	0.0757165	0.0104978	Forward cis-MR	forward	EUR	Disease
Myocarditis	Myocarditis	Myo	Diseases of the circulatory system	Cardiovascular	SHMT1	Serine hydroxymethyltransferase, cytosolic	Inflammation	P34896	OID20714	Weighted mode	196	0.176088	0.0713617	0.0144662	Forward cis-MR	forward	EUR	Disease
Zoster infection	Zoster	Zos	Infectious and parasitic diseases	Infectious	SHMT1	Serine hydroxymethyltransferase, cytosolic	Inflammation	P34896	OID20714	Inverse variance weighted	165	0.252985	0.0458484	3.43172e-08	Forward cis-MR	forward	EUR	Disease
Zoster infection	Zoster	Zos	Infectious and parasitic diseases	Infectious	SHMT1	Serine hydroxymethyltransferase, cytosolic	Inflammation	P34896	OID20714	MR Egger	165	0.089956	0.0855606	0.294644	Forward cis-MR	forward	EUR	Disease
Zoster infection	Zoster	Zos	Infectious and parasitic diseases	Infectious	SHMT1	Serine hydroxymethyltransferase, cytosolic	Inflammation	P34896	OID20714	Weighted median	165	0.294839	0.0779658	0.000155792	Forward cis-MR	forward	EUR	Disease
Zoster infection	Zoster	Zos	Infectious and parasitic diseases	Infectious	SHMT1	Serine hydroxymethyltransferase, cytosolic	Inflammation	P34896	OID20714	Weighted mode	165	0.269626	0.074962	0.000425989	Forward cis-MR	forward	EUR	Disease
Chronic heart failure	CHF	CHF	Diseases of the circulatory system	Cardiovascular	SLAMF7	SLAM family member 7	Inflammation	Q9NQ25	OID20602	Inverse variance weighted	107	-0.0709911	0.0109431	8.74034e-11	Forward cis-MR	forward	EUR	Disease
Chronic heart failure	CHF	CHF	Diseases of the circulatory system	Cardiovascular	SLAMF7	SLAM family member 7	Inflammation	Q9NQ25	OID20602	MR Egger	107	-0.0701334	0.0148918	7.63091e-06	Forward cis-MR	forward	EUR	Disease
Chronic heart failure	CHF	CHF	Diseases of the circulatory system	Cardiovascular	SLAMF7	SLAM family member 7	Inflammation	Q9NQ25	OID20602	Weighted median	107	-0.073705	0.0174749	2.46752e-05	Forward cis-MR	forward	EUR	Disease
Chronic heart failure	CHF	CHF	Diseases of the circulatory system	Cardiovascular	SLAMF7	SLAM family member 7	Inflammation	Q9NQ25	OID20602	Weighted mode	107	-0.0662279	0.0142114	9.22855e-06	Forward cis-MR	forward	EUR	Disease
Asthma	Asthma	As	Diseases of the respiratory system	Respiratory	SLITRK6	SLIT and NTRK-like protein 6	Cardiometabolic	Q9H5Y7	OID20094	Inverse variance weighted	44	-0.0750589	0.0132616	1.5149e-08	Forward cis-MR	forward	EUR	Disease
Asthma	Asthma	As	Diseases of the respiratory system	Respiratory	SLITRK6	SLIT and NTRK-like protein 6	Cardiometabolic	Q9H5Y7	OID20094	MR Egger	44	-0.0755611	0.0193253	0.000330822	Forward cis-MR	forward	EUR	Disease
Asthma	Asthma	As	Diseases of the respiratory system	Respiratory	SLITRK6	SLIT and NTRK-like protein 6	Cardiometabolic	Q9H5Y7	OID20094	Weighted median	44	-0.0710212	0.0180702	8.48405e-05	Forward cis-MR	forward	EUR	Disease
Asthma	Asthma	As	Diseases of the respiratory system	Respiratory	SLITRK6	SLIT and NTRK-like protein 6	Cardiometabolic	Q9H5Y7	OID20094	Weighted mode	44	-0.0732648	0.0173517	0.000122925	Forward cis-MR	forward	EUR	Disease
Spinal canal stenosis	Spinal_canal_stenosis	SCS	Diseases of the musculoskeletal system and connective tissue	Musculoskeletal	SMAD3	Mothers against decapentaplegic homolog 3	Oncology_II	P84022	OID31418	Inverse variance weighted	24	-0.341228	0.0517723	4.3707e-11	Forward cis-MR	forward	EUR	Disease
Spinal canal stenosis	Spinal_canal_stenosis	SCS	Diseases of the musculoskeletal system and connective tissue	Musculoskeletal	SMAD3	Mothers against decapentaplegic homolog 3	Oncology_II	P84022	OID31418	MR Egger	24	-0.262547	0.0834739	0.00469967	Forward cis-MR	forward	EUR	Disease
Spinal canal stenosis	Spinal_canal_stenosis	SCS	Diseases of the musculoskeletal system and connective tissue	Musculoskeletal	SMAD3	Mothers against decapentaplegic homolog 3	Oncology_II	P84022	OID31418	Weighted median	24	-0.38676	0.0576122	1.90451e-11	Forward cis-MR	forward	EUR	Disease
Spinal canal stenosis	Spinal_canal_stenosis	SCS	Diseases of the musculoskeletal system and connective tissue	Musculoskeletal	SMAD3	Mothers against decapentaplegic homolog 3	Oncology_II	P84022	OID31418	Weighted mode	24	-0.369877	0.0608782	3.38499e-06	Forward cis-MR	forward	EUR	Disease
Chronic obstructive pulmonary disease	COPD	COPD	Diseases of the respiratory system	Respiratory	SNED1	Sushi, nidogen and EGF-like domain-containing protein 1	Cardiometabolic_II	Q8TER0	OID30205	Inverse variance weighted	21	-0.245966	0.0422958	6.04941e-09	Forward cis-MR	forward	EUR	Disease
Chronic obstructive pulmonary disease	COPD	COPD	Diseases of the respiratory system	Respiratory	SNED1	Sushi, nidogen and EGF-like domain-containing protein 1	Cardiometabolic_II	Q8TER0	OID30205	MR Egger	21	-0.0533241	0.0934117	0.574791	Forward cis-MR	forward	EUR	Disease
Chronic obstructive pulmonary disease	COPD	COPD	Diseases of the respiratory system	Respiratory	SNED1	Sushi, nidogen and EGF-like domain-containing protein 1	Cardiometabolic_II	Q8TER0	OID30205	Weighted median	21	-0.253379	0.0637465	7.04393e-05	Forward cis-MR	forward	EUR	Disease
Chronic obstructive pulmonary disease	COPD	COPD	Diseases of the respiratory system	Respiratory	SNED1	Sushi, nidogen and EGF-like domain-containing protein 1	Cardiometabolic_II	Q8TER0	OID30205	Weighted mode	21	-0.2643	0.0981508	0.0139969	Forward cis-MR	forward	EUR	Disease
Breast cancer	BrC	BC	Neoplasms	Neoplasms	SPARCL1	SPARC-like protein 1	Cardiometabolic	Q14515	OID20361	Inverse variance weighted	156	0.0563096	0.00937471	1.89519e-09	Forward cis-MR	forward	EUR	Disease
Breast cancer	BrC	BC	Neoplasms	Neoplasms	SPARCL1	SPARC-like protein 1	Cardiometabolic	Q14515	OID20361	MR Egger	156	0.0161593	0.0156709	0.30408	Forward cis-MR	forward	EUR	Disease
Breast cancer	BrC	BC	Neoplasms	Neoplasms	SPARCL1	SPARC-like protein 1	Cardiometabolic	Q14515	OID20361	Weighted median	156	0.0430693	0.0148571	0.00374477	Forward cis-MR	forward	EUR	Disease
Breast cancer	BrC	BC	Neoplasms	Neoplasms	SPARCL1	SPARC-like protein 1	Cardiometabolic	Q14515	OID20361	Weighted mode	156	0.0454029	0.013942	0.00138529	Forward cis-MR	forward	EUR	Disease
Colon polyp	Colon_polyp	CP	Diseases of the digestive system	Digestive	SPARCL1	SPARC-like protein 1	Cardiometabolic	Q14515	OID20361	Inverse variance weighted	149	0.052023	0.00776455	2.08319e-11	Forward cis-MR	forward	EUR	Disease
Colon polyp	Colon_polyp	CP	Diseases of the digestive system	Digestive	SPARCL1	SPARC-like protein 1	Cardiometabolic	Q14515	OID20361	MR Egger	149	0.054177	0.0132829	7.39547e-05	Forward cis-MR	forward	EUR	Disease
Colon polyp	Colon_polyp	CP	Diseases of the digestive system	Digestive	SPARCL1	SPARC-like protein 1	Cardiometabolic	Q14515	OID20361	Weighted median	149	0.0279052	0.0128982	0.0305026	Forward cis-MR	forward	EUR	Disease
Colon polyp	Colon_polyp	CP	Diseases of the digestive system	Digestive	SPARCL1	SPARC-like protein 1	Cardiometabolic	Q14515	OID20361	Weighted mode	149	0.0361573	0.011866	0.00273679	Forward cis-MR	forward	EUR	Disease
Colorectal cancer	CRC	CC	Neoplasms	Neoplasms	SPARCL1	SPARC-like protein 1	Cardiometabolic	Q14515	OID20361	Inverse variance weighted	156	0.0874022	0.0144534	1.47404e-09	Forward cis-MR	forward	EUR	Disease
Colorectal cancer	CRC	CC	Neoplasms	Neoplasms	SPARCL1	SPARC-like protein 1	Cardiometabolic	Q14515	OID20361	MR Egger	156	0.0749857	0.0248509	0.00298384	Forward cis-MR	forward	EUR	Disease
Colorectal cancer	CRC	CC	Neoplasms	Neoplasms	SPARCL1	SPARC-like protein 1	Cardiometabolic	Q14515	OID20361	Weighted median	156	0.103022	0.0233013	9.81073e-06	Forward cis-MR	forward	EUR	Disease
Colorectal cancer	CRC	CC	Neoplasms	Neoplasms	SPARCL1	SPARC-like protein 1	Cardiometabolic	Q14515	OID20361	Weighted mode	156	0.0873984	0.0222477	0.00012843	Forward cis-MR	forward	EUR	Disease
Osteoporosis	Osteoporosis	OP	Diseases of the musculoskeletal system and connective tissue	Musculoskeletal	SPARCL1	SPARC-like protein 1	Cardiometabolic	Q14515	OID20361	Inverse variance weighted	156	0.0678519	0.0123717	4.14767e-08	Forward cis-MR	forward	EUR	Disease
Osteoporosis	Osteoporosis	OP	Diseases of the musculoskeletal system and connective tissue	Musculoskeletal	SPARCL1	SPARC-like protein 1	Cardiometabolic	Q14515	OID20361	MR Egger	156	0.0466549	0.0212696	0.0297706	Forward cis-MR	forward	EUR	Disease
Osteoporosis	Osteoporosis	OP	Diseases of the musculoskeletal system and connective tissue	Musculoskeletal	SPARCL1	SPARC-like protein 1	Cardiometabolic	Q14515	OID20361	Weighted median	156	0.0598953	0.0216129	0.00558376	Forward cis-MR	forward	EUR	Disease
Osteoporosis	Osteoporosis	OP	Diseases of the musculoskeletal system and connective tissue	Musculoskeletal	SPARCL1	SPARC-like protein 1	Cardiometabolic	Q14515	OID20361	Weighted mode	156	0.0536784	0.0202783	0.00895753	Forward cis-MR	forward	EUR	Disease
Retinal detachment	Retinal_Detachment	RD	Diseases of the eye and adnexa	Eye	SPARCL1	SPARC-like protein 1	Cardiometabolic	Q14515	OID20361	Inverse variance weighted	156	0.0907003	0.0142819	2.1432e-10	Forward cis-MR	forward	EUR	Disease
Retinal detachment	Retinal_Detachment	RD	Diseases of the eye and adnexa	Eye	SPARCL1	SPARC-like protein 1	Cardiometabolic	Q14515	OID20361	MR Egger	156	0.0667562	0.0247316	0.00772684	Forward cis-MR	forward	EUR	Disease
Retinal detachment	Retinal_Detachment	RD	Diseases of the eye and adnexa	Eye	SPARCL1	SPARC-like protein 1	Cardiometabolic	Q14515	OID20361	Weighted median	156	0.0888438	0.0216861	4.18875e-05	Forward cis-MR	forward	EUR	Disease
Retinal detachment	Retinal_Detachment	RD	Diseases of the eye and adnexa	Eye	SPARCL1	SPARC-like protein 1	Cardiometabolic	Q14515	OID20361	Weighted mode	156	0.0913074	0.0211136	2.72506e-05	Forward cis-MR	forward	EUR	Disease
Skin cancer	SkC	SkC	Neoplasms	Neoplasms	SPARCL1	SPARC-like protein 1	Cardiometabolic	Q14515	OID20361	Inverse variance weighted	156	0.0478401	0.00730983	5.96448e-11	Forward cis-MR	forward	EUR	Disease
Skin cancer	SkC	SkC	Neoplasms	Neoplasms	SPARCL1	SPARC-like protein 1	Cardiometabolic	Q14515	OID20361	MR Egger	156	0.0156436	0.0125181	0.213313	Forward cis-MR	forward	EUR	Disease
Skin cancer	SkC	SkC	Neoplasms	Neoplasms	SPARCL1	SPARC-like protein 1	Cardiometabolic	Q14515	OID20361	Weighted median	156	0.0475321	0.0128481	0.000215984	Forward cis-MR	forward	EUR	Disease
Skin cancer	SkC	SkC	Neoplasms	Neoplasms	SPARCL1	SPARC-like protein 1	Cardiometabolic	Q14515	OID20361	Weighted mode	156	0.0484993	0.011704	5.60057e-05	Forward cis-MR	forward	EUR	Disease
Rheumatic fever	Rheumatic_fever	RF	Diseases of the circulatory system	Autoimmune	SPINK5	Serine protease inhibitor Kazal-type 5	Neurology	Q9NQ38	OID21148	Inverse variance weighted	57	0.534227	0.100642	1.10719e-07	Forward cis-MR	forward	EUR	Disease
Rheumatic fever	Rheumatic_fever	RF	Diseases of the circulatory system	Autoimmune	SPINK5	Serine protease inhibitor Kazal-type 5	Neurology	Q9NQ38	OID21148	MR Egger	57	0.675875	0.175296	0.000304639	Forward cis-MR	forward	EUR	Disease
Rheumatic fever	Rheumatic_fever	RF	Diseases of the circulatory system	Autoimmune	SPINK5	Serine protease inhibitor Kazal-type 5	Neurology	Q9NQ38	OID21148	Weighted median	57	0.523867	0.147541	0.000384293	Forward cis-MR	forward	EUR	Disease
Rheumatic fever	Rheumatic_fever	RF	Diseases of the circulatory system	Autoimmune	SPINK5	Serine protease inhibitor Kazal-type 5	Neurology	Q9NQ38	OID21148	Weighted mode	57	0.542432	0.131343	0.00012212	Forward cis-MR	forward	EUR	Disease
Glaucoma	Glaucoma	Gla	Diseases of the eye and adnexa	Eye	SPINK8	Serine protease inhibitor Kazal-type 8	Cardiometabolic_II	P0C7L1	OID30153	Inverse variance weighted	84	0.108403	0.0208223	1.92861e-07	Forward cis-MR	forward	EUR	Disease
Glaucoma	Glaucoma	Gla	Diseases of the eye and adnexa	Eye	SPINK8	Serine protease inhibitor Kazal-type 8	Cardiometabolic_II	P0C7L1	OID30153	MR Egger	84	0.0469694	0.0521933	0.370802	Forward cis-MR	forward	EUR	Disease
Glaucoma	Glaucoma	Gla	Diseases of the eye and adnexa	Eye	SPINK8	Serine protease inhibitor Kazal-type 8	Cardiometabolic_II	P0C7L1	OID30153	Weighted median	84	0.0674396	0.0351775	0.0552223	Forward cis-MR	forward	EUR	Disease
Glaucoma	Glaucoma	Gla	Diseases of the eye and adnexa	Eye	SPINK8	Serine protease inhibitor Kazal-type 8	Cardiometabolic_II	P0C7L1	OID30153	Weighted mode	84	0.0625807	0.035408	0.0808338	Forward cis-MR	forward	EUR	Disease
Rheumatoid arthritis	RA	RA	Diseases of the musculoskeletal system and connective tissue	Autoimmune	SPINT1	Kunitz-type protease inhibitor 1	Neurology	O43278	OID21109	Inverse variance weighted	35	-0.174885	0.0333812	1.61435e-07	Forward cis-MR	forward	EUR	Disease
Rheumatoid arthritis	RA	RA	Diseases of the musculoskeletal system and connective tissue	Autoimmune	SPINT1	Kunitz-type protease inhibitor 1	Neurology	O43278	OID21109	MR Egger	35	-0.152294	0.0455938	0.00208842	Forward cis-MR	forward	EUR	Disease
Rheumatoid arthritis	RA	RA	Diseases of the musculoskeletal system and connective tissue	Autoimmune	SPINT1	Kunitz-type protease inhibitor 1	Neurology	O43278	OID21109	Weighted median	35	-0.120053	0.0452983	0.00804273	Forward cis-MR	forward	EUR	Disease
Rheumatoid arthritis	RA	RA	Diseases of the musculoskeletal system and connective tissue	Autoimmune	SPINT1	Kunitz-type protease inhibitor 1	Neurology	O43278	OID21109	Weighted mode	35	-0.147526	0.0448248	0.00233087	Forward cis-MR	forward	EUR	Disease
Atrial flutter/fibrillation	Atrial_Flutter	AF	Diseases of the circulatory system	Cardiovascular	SPON1	Spondin-1	Inflammation	Q9HCB6	OID20759	Inverse variance weighted	59	0.111787	0.0174763	1.58991e-10	Forward cis-MR	forward	EUR	Disease
Atrial flutter/fibrillation	Atrial_Flutter	AF	Diseases of the circulatory system	Cardiovascular	SPON1	Spondin-1	Inflammation	Q9HCB6	OID20759	MR Egger	59	0.13325	0.0323945	0.000126764	Forward cis-MR	forward	EUR	Disease
Atrial flutter/fibrillation	Atrial_Flutter	AF	Diseases of the circulatory system	Cardiovascular	SPON1	Spondin-1	Inflammation	Q9HCB6	OID20759	Weighted median	59	0.137892	0.0294631	2.86651e-06	Forward cis-MR	forward	EUR	Disease
Atrial flutter/fibrillation	Atrial_Flutter	AF	Diseases of the circulatory system	Cardiovascular	SPON1	Spondin-1	Inflammation	Q9HCB6	OID20759	Weighted mode	59	0.143302	0.0317729	3.20667e-05	Forward cis-MR	forward	EUR	Disease
Nasal polyp	Nasal_polyp	NP	Diseases of the respiratory system	Respiratory	SSC4D	Scavenger receptor cysteine-rich domain-containing group B protein	Cardiometabolic	Q8WTU2	OID20182	Inverse variance weighted	57	0.226303	0.0406561	2.60238e-08	Forward cis-MR	forward	EUR	Disease
Nasal polyp	Nasal_polyp	NP	Diseases of the respiratory system	Respiratory	SSC4D	Scavenger receptor cysteine-rich domain-containing group B protein	Cardiometabolic	Q8WTU2	OID20182	MR Egger	57	0.188004	0.0610625	0.00323902	Forward cis-MR	forward	EUR	Disease
Nasal polyp	Nasal_polyp	NP	Diseases of the respiratory system	Respiratory	SSC4D	Scavenger receptor cysteine-rich domain-containing group B protein	Cardiometabolic	Q8WTU2	OID20182	Weighted median	57	0.215331	0.0585364	0.000234529	Forward cis-MR	forward	EUR	Disease
Nasal polyp	Nasal_polyp	NP	Diseases of the respiratory system	Respiratory	SSC4D	Scavenger receptor cysteine-rich domain-containing group B protein	Cardiometabolic	Q8WTU2	OID20182	Weighted mode	57	0.234694	0.0608905	0.000301357	Forward cis-MR	forward	EUR	Disease
Cholecystitis	Cholecystitis	Cho	Diseases of the digestive system	Digestive	SULT2A1	Bile salt sulfotransferase	Inflammation	Q06520	OID20508	Inverse variance weighted	24	0.309826	0.0343427	1.85392e-19	Forward cis-MR	forward	EUR	Disease
Cholecystitis	Cholecystitis	Cho	Diseases of the digestive system	Digestive	SULT2A1	Bile salt sulfotransferase	Inflammation	Q06520	OID20508	MR Egger	24	0.40226	0.0569268	4.34416e-07	Forward cis-MR	forward	EUR	Disease
Cholecystitis	Cholecystitis	Cho	Diseases of the digestive system	Digestive	SULT2A1	Bile salt sulfotransferase	Inflammation	Q06520	OID20508	Weighted median	24	0.34817	0.046905	1.14601e-13	Forward cis-MR	forward	EUR	Disease
Cholecystitis	Cholecystitis	Cho	Diseases of the digestive system	Digestive	SULT2A1	Bile salt sulfotransferase	Inflammation	Q06520	OID20508	Weighted mode	24	0.32651	0.0438955	1.46089e-07	Forward cis-MR	forward	EUR	Disease
Cholelithiasis	Cholelithiasis	CL	Diseases of the digestive system	Digestive	SULT2A1	Bile salt sulfotransferase	Inflammation	Q06520	OID20508	Inverse variance weighted	24	0.385475	0.0229878	4.13493e-63	Forward cis-MR	forward	EUR	Disease
Cholelithiasis	Cholelithiasis	CL	Diseases of the digestive system	Digestive	SULT2A1	Bile salt sulfotransferase	Inflammation	Q06520	OID20508	MR Egger	24	0.426826	0.0382558	1.58851e-10	Forward cis-MR	forward	EUR	Disease
Cholelithiasis	Cholelithiasis	CL	Diseases of the digestive system	Digestive	SULT2A1	Bile salt sulfotransferase	Inflammation	Q06520	OID20508	Weighted median	24	0.410217	0.0326909	4.05939e-36	Forward cis-MR	forward	EUR	Disease
Cholelithiasis	Cholelithiasis	CL	Diseases of the digestive system	Digestive	SULT2A1	Bile salt sulfotransferase	Inflammation	Q06520	OID20508	Weighted mode	24	0.404111	0.0311706	4.65365e-12	Forward cis-MR	forward	EUR	Disease
Cystitis	Cystitis	Cys	Diseases of the genitourinary system	Genitourinary	SUSD2	Sushi domain-containing protein 2	Neurology	Q9UGT4	OID21098	Inverse variance weighted	72	-0.118148	0.0218635	6.52007e-08	Forward cis-MR	forward	EUR	Disease
Cystitis	Cystitis	Cys	Diseases of the genitourinary system	Genitourinary	SUSD2	Sushi domain-containing protein 2	Neurology	Q9UGT4	OID21098	MR Egger	72	-0.102704	0.0276988	0.000414752	Forward cis-MR	forward	EUR	Disease
Cystitis	Cystitis	Cys	Diseases of the genitourinary system	Genitourinary	SUSD2	Sushi domain-containing protein 2	Neurology	Q9UGT4	OID21098	Weighted median	72	-0.14348	0.0302478	2.10064e-06	Forward cis-MR	forward	EUR	Disease
Cystitis	Cystitis	Cys	Diseases of the genitourinary system	Genitourinary	SUSD2	Sushi domain-containing protein 2	Neurology	Q9UGT4	OID21098	Weighted mode	72	-0.113379	0.0229401	4.96761e-06	Forward cis-MR	forward	EUR	Disease
Carpal tunnel syndrome	Carpal_Tunnel_Syndrome	CTS	Diseases of the nervous system	Nervous	SUSD5	Sushi domain-containing protein 5	Inflammation_II	O60279	OID30650	Inverse variance weighted	134	-0.078604	0.0121677	1.04678e-10	Forward cis-MR	forward	EUR	Disease
Carpal tunnel syndrome	Carpal_Tunnel_Syndrome	CTS	Diseases of the nervous system	Nervous	SUSD5	Sushi domain-containing protein 5	Inflammation_II	O60279	OID30650	MR Egger	134	-0.0527576	0.0190021	0.00629605	Forward cis-MR	forward	EUR	Disease
Carpal tunnel syndrome	Carpal_Tunnel_Syndrome	CTS	Diseases of the nervous system	Nervous	SUSD5	Sushi domain-containing protein 5	Inflammation_II	O60279	OID30650	Weighted median	134	-0.077135	0.0178638	1.57485e-05	Forward cis-MR	forward	EUR	Disease
Carpal tunnel syndrome	Carpal_Tunnel_Syndrome	CTS	Diseases of the nervous system	Nervous	SUSD5	Sushi domain-containing protein 5	Inflammation_II	O60279	OID30650	Weighted mode	134	-0.0742465	0.0178931	5.91107e-05	Forward cis-MR	forward	EUR	Disease
Zoster infection	Zoster	Zos	Infectious and parasitic diseases	Infectious	SUSD5	Sushi domain-containing protein 5	Inflammation_II	O60279	OID30650	Inverse variance weighted	130	-0.381616	0.061996	7.48446e-10	Forward cis-MR	forward	EUR	Disease
Zoster infection	Zoster	Zos	Infectious and parasitic diseases	Infectious	SUSD5	Sushi domain-containing protein 5	Inflammation_II	O60279	OID30650	MR Egger	130	-0.383485	0.0993787	0.000179747	Forward cis-MR	forward	EUR	Disease
Zoster infection	Zoster	Zos	Infectious and parasitic diseases	Infectious	SUSD5	Sushi domain-containing protein 5	Inflammation_II	O60279	OID30650	Weighted median	130	-0.341172	0.0978956	0.000492023	Forward cis-MR	forward	EUR	Disease
Zoster infection	Zoster	Zos	Infectious and parasitic diseases	Infectious	SUSD5	Sushi domain-containing protein 5	Inflammation_II	O60279	OID30650	Weighted mode	130	-0.365817	0.102399	0.000497967	Forward cis-MR	forward	EUR	Disease
Ovarian cancer	OvC	OC	Neoplasms	Neoplasms	TCN1	Transcobalamin-1	Inflammation_II	P20061	OID30687	Inverse variance weighted	107	-0.193748	0.0358663	6.59131e-08	Forward cis-MR	forward	EUR	Disease
Ovarian cancer	OvC	OC	Neoplasms	Neoplasms	TCN1	Transcobalamin-1	Inflammation_II	P20061	OID30687	MR Egger	107	-0.182568	0.0528676	0.000799588	Forward cis-MR	forward	EUR	Disease
Ovarian cancer	OvC	OC	Neoplasms	Neoplasms	TCN1	Transcobalamin-1	Inflammation_II	P20061	OID30687	Weighted median	107	-0.192606	0.0578509	0.00087048	Forward cis-MR	forward	EUR	Disease
Ovarian cancer	OvC	OC	Neoplasms	Neoplasms	TCN1	Transcobalamin-1	Inflammation_II	P20061	OID30687	Weighted mode	107	-0.171343	0.0535517	0.00181579	Forward cis-MR	forward	EUR	Disease
Chronic glomerulonephritis	Chronic_Glomerulonephritis	ChG	Diseases of the genitourinary system	Renal	TCN2	Transcobalamin-2	Cardiometabolic	P20062	OID20341	Inverse variance weighted	188	-0.252556	0.0481206	1.5343e-07	Forward cis-MR	forward	EUR	Disease
Chronic glomerulonephritis	Chronic_Glomerulonephritis	ChG	Diseases of the genitourinary system	Renal	TCN2	Transcobalamin-2	Cardiometabolic	P20062	OID20341	MR Egger	188	-0.215196	0.0795173	0.00743736	Forward cis-MR	forward	EUR	Disease
Chronic glomerulonephritis	Chronic_Glomerulonephritis	ChG	Diseases of the genitourinary system	Renal	TCN2	Transcobalamin-2	Cardiometabolic	P20062	OID20341	Weighted median	188	-0.242992	0.0790931	0.00212472	Forward cis-MR	forward	EUR	Disease
Chronic glomerulonephritis	Chronic_Glomerulonephritis	ChG	Diseases of the genitourinary system	Renal	TCN2	Transcobalamin-2	Cardiometabolic	P20062	OID20341	Weighted mode	188	-0.26652	0.0780885	0.000787513	Forward cis-MR	forward	EUR	Disease
Keloid	Keloid	Kel	Diseases of the skin and subcutaneous tissue	Skin	TDGF1	Teratocarcinoma-derived growth factor 1	Neurology	P13385	OID20816	Inverse variance weighted	233	0.14288	0.0274948	2.02969e-07	Forward cis-MR	forward	EUR	Disease
Keloid	Keloid	Kel	Diseases of the skin and subcutaneous tissue	Skin	TDGF1	Teratocarcinoma-derived growth factor 1	Neurology	P13385	OID20816	MR Egger	233	0.0954541	0.0453658	0.036451	Forward cis-MR	forward	EUR	Disease
Keloid	Keloid	Kel	Diseases of the skin and subcutaneous tissue	Skin	TDGF1	Teratocarcinoma-derived growth factor 1	Neurology	P13385	OID20816	Weighted median	233	0.171322	0.0435586	8.38401e-05	Forward cis-MR	forward	EUR	Disease
Keloid	Keloid	Kel	Diseases of the skin and subcutaneous tissue	Skin	TDGF1	Teratocarcinoma-derived growth factor 1	Neurology	P13385	OID20816	Weighted mode	233	0.154079	0.0402939	0.000168856	Forward cis-MR	forward	EUR	Disease
Colorectal cancer	CRC	CC	Neoplasms	Neoplasms	TDRKH	Tudor and KH domain-containing protein	Neurology	Q9Y2W6	OID20875	Inverse variance weighted	47	0.224049	0.036408	7.56308e-10	Forward cis-MR	forward	EUR	Disease
Colorectal cancer	CRC	CC	Neoplasms	Neoplasms	TDRKH	Tudor and KH domain-containing protein	Neurology	Q9Y2W6	OID20875	MR Egger	47	0.142108	0.070264	0.0490936	Forward cis-MR	forward	EUR	Disease
Colorectal cancer	CRC	CC	Neoplasms	Neoplasms	TDRKH	Tudor and KH domain-containing protein	Neurology	Q9Y2W6	OID20875	Weighted median	47	0.165761	0.0518363	0.0013849	Forward cis-MR	forward	EUR	Disease
Colorectal cancer	CRC	CC	Neoplasms	Neoplasms	TDRKH	Tudor and KH domain-containing protein	Neurology	Q9Y2W6	OID20875	Weighted mode	47	0.176088	0.0490379	0.000797781	Forward cis-MR	forward	EUR	Disease
Pediatric asthma	Ped_asthma	PA	Diseases of the respiratory system	Respiratory	TEF	Thyrotroph embryonic factor	Cardiometabolic_II	Q10587	OID30103	Inverse variance weighted	2	0.735219	0.111438	4.18031e-11	Forward cis-MR	forward	EUR	Disease
Myocardial infarction	MI	MI	Diseases of the circulatory system	Cardiovascular	TFPI	Tissue factor pathway inhibitor	Cardiometabolic	P10646	OID20388	Inverse variance weighted	66	-0.120897	0.0217293	2.6396e-08	Forward cis-MR	forward	EUR	Disease
Myocardial infarction	MI	MI	Diseases of the circulatory system	Cardiovascular	TFPI	Tissue factor pathway inhibitor	Cardiometabolic	P10646	OID20388	MR Egger	66	-0.0869666	0.0487003	0.0788776	Forward cis-MR	forward	EUR	Disease
Myocardial infarction	MI	MI	Diseases of the circulatory system	Cardiovascular	TFPI	Tissue factor pathway inhibitor	Cardiometabolic	P10646	OID20388	Weighted median	66	-0.136949	0.0304359	6.8086e-06	Forward cis-MR	forward	EUR	Disease
Myocardial infarction	MI	MI	Diseases of the circulatory system	Cardiovascular	TFPI	Tissue factor pathway inhibitor	Cardiometabolic	P10646	OID20388	Weighted mode	66	-0.139754	0.0284843	6.53014e-06	Forward cis-MR	forward	EUR	Disease
Ovarian cyst	Ovarian_Cyst	OvC	Diseases of the genitourinary system	Genitourinary	TFPI	Tissue factor pathway inhibitor	Cardiometabolic	P10646	OID20388	Inverse variance weighted	66	0.140716	0.0268026	1.5204e-07	Forward cis-MR	forward	EUR	Disease
Ovarian cyst	Ovarian_Cyst	OvC	Diseases of the genitourinary system	Genitourinary	TFPI	Tissue factor pathway inhibitor	Cardiometabolic	P10646	OID20388	MR Egger	66	0.165861	0.0608296	0.00824569	Forward cis-MR	forward	EUR	Disease
Ovarian cyst	Ovarian_Cyst	OvC	Diseases of the genitourinary system	Genitourinary	TFPI	Tissue factor pathway inhibitor	Cardiometabolic	P10646	OID20388	Weighted median	66	0.1339	0.0378162	0.000398885	Forward cis-MR	forward	EUR	Disease
Ovarian cyst	Ovarian_Cyst	OvC	Diseases of the genitourinary system	Genitourinary	TFPI	Tissue factor pathway inhibitor	Cardiometabolic	P10646	OID20388	Weighted mode	66	0.127059	0.036092	0.000792903	Forward cis-MR	forward	EUR	Disease
Stable angina pectoris	SAP	SAP	Diseases of the circulatory system	Cardiovascular	TFPI	Tissue factor pathway inhibitor	Cardiometabolic	P10646	OID20388	Inverse variance weighted	64	-0.0942575	0.0174009	6.06746e-08	Forward cis-MR	forward	EUR	Disease
Stable angina pectoris	SAP	SAP	Diseases of the circulatory system	Cardiovascular	TFPI	Tissue factor pathway inhibitor	Cardiometabolic	P10646	OID20388	MR Egger	64	-0.0600883	0.0386345	0.124964	Forward cis-MR	forward	EUR	Disease
Stable angina pectoris	SAP	SAP	Diseases of the circulatory system	Cardiovascular	TFPI	Tissue factor pathway inhibitor	Cardiometabolic	P10646	OID20388	Weighted median	64	-0.103992	0.0282867	0.000236583	Forward cis-MR	forward	EUR	Disease
Stable angina pectoris	SAP	SAP	Diseases of the circulatory system	Cardiovascular	TFPI	Tissue factor pathway inhibitor	Cardiometabolic	P10646	OID20388	Weighted mode	64	-0.10384	0.0293967	0.000776959	Forward cis-MR	forward	EUR	Disease
Chronic bronchitis	Chronic_bronchitis	CB	Diseases of the respiratory system	Respiratory	TFRC	Transferrin receptor protein 1	Cardiometabolic	P02786	OID20369	Inverse variance weighted	102	-0.0856777	0.0161883	1.20618e-07	Forward cis-MR	forward	EUR	Disease
Chronic bronchitis	Chronic_bronchitis	CB	Diseases of the respiratory system	Respiratory	TFRC	Transferrin receptor protein 1	Cardiometabolic	P02786	OID20369	MR Egger	102	-0.0788945	0.0279434	0.00573535	Forward cis-MR	forward	EUR	Disease
Chronic bronchitis	Chronic_bronchitis	CB	Diseases of the respiratory system	Respiratory	TFRC	Transferrin receptor protein 1	Cardiometabolic	P02786	OID20369	Weighted median	102	-0.0970768	0.0246659	8.29666e-05	Forward cis-MR	forward	EUR	Disease
Chronic bronchitis	Chronic_bronchitis	CB	Diseases of the respiratory system	Respiratory	TFRC	Transferrin receptor protein 1	Cardiometabolic	P02786	OID20369	Weighted mode	102	-0.0926444	0.0236971	0.000167607	Forward cis-MR	forward	EUR	Disease
Nephrotic syndrome	Nephrotic_Syndrome	NS	Diseases of the genitourinary system	Renal	TFRC	Transferrin receptor protein 1	Cardiometabolic	P02786	OID20369	Inverse variance weighted	102	-0.378741	0.0578961	6.08054e-11	Forward cis-MR	forward	EUR	Disease
Nephrotic syndrome	Nephrotic_Syndrome	NS	Diseases of the genitourinary system	Renal	TFRC	Transferrin receptor protein 1	Cardiometabolic	P02786	OID20369	MR Egger	102	-0.329157	0.101056	0.00153724	Forward cis-MR	forward	EUR	Disease
Nephrotic syndrome	Nephrotic_Syndrome	NS	Diseases of the genitourinary system	Renal	TFRC	Transferrin receptor protein 1	Cardiometabolic	P02786	OID20369	Weighted median	102	-0.392346	0.094886	3.55081e-05	Forward cis-MR	forward	EUR	Disease
Nephrotic syndrome	Nephrotic_Syndrome	NS	Diseases of the genitourinary system	Renal	TFRC	Transferrin receptor protein 1	Cardiometabolic	P02786	OID20369	Weighted mode	102	-0.340693	0.106704	0.00187851	Forward cis-MR	forward	EUR	Disease
Colorectal cancer	CRC	CC	Neoplasms	Neoplasms	TGFB1	Transforming growth factor beta-1 proprotein [Cleaved into: Latency-associated peptide	Inflammation	P01137	OID20621	Inverse variance weighted	26	0.231527	0.0443309	1.76327e-07	Forward cis-MR	forward	EUR	Disease
Colorectal cancer	CRC	CC	Neoplasms	Neoplasms	TGFB1	Transforming growth factor beta-1 proprotein [Cleaved into: Latency-associated peptide	Inflammation	P01137	OID20621	MR Egger	26	0.150483	0.0775954	0.0643041	Forward cis-MR	forward	EUR	Disease
Colorectal cancer	CRC	CC	Neoplasms	Neoplasms	TGFB1	Transforming growth factor beta-1 proprotein [Cleaved into: Latency-associated peptide	Inflammation	P01137	OID20621	Weighted median	26	0.191024	0.0608764	0.00170164	Forward cis-MR	forward	EUR	Disease
Colorectal cancer	CRC	CC	Neoplasms	Neoplasms	TGFB1	Transforming growth factor beta-1 proprotein [Cleaved into: Latency-associated peptide	Inflammation	P01137	OID20621	Weighted mode	26	0.213399	0.0612038	0.00182537	Forward cis-MR	forward	EUR	Disease
IgA nephritis	IgA_nephritis	IN	Diseases of the genitourinary system	Renal	TGFB1	Transforming growth factor beta-1 proprotein [Cleaved into: Latency-associated peptide	Inflammation	P01137	OID20621	Inverse variance weighted	26	-0.34367	0.0388918	9.87116e-19	Forward cis-MR	forward	EUR	Disease
IgA nephritis	IgA_nephritis	IN	Diseases of the genitourinary system	Renal	TGFB1	Transforming growth factor beta-1 proprotein [Cleaved into: Latency-associated peptide	Inflammation	P01137	OID20621	MR Egger	26	-0.387613	0.0685891	8.07997e-06	Forward cis-MR	forward	EUR	Disease
IgA nephritis	IgA_nephritis	IN	Diseases of the genitourinary system	Renal	TGFB1	Transforming growth factor beta-1 proprotein [Cleaved into: Latency-associated peptide	Inflammation	P01137	OID20621	Weighted median	26	-0.362381	0.0471704	1.56155e-14	Forward cis-MR	forward	EUR	Disease
IgA nephritis	IgA_nephritis	IN	Diseases of the genitourinary system	Renal	TGFB1	Transforming growth factor beta-1 proprotein [Cleaved into: Latency-associated peptide	Inflammation	P01137	OID20621	Weighted mode	26	-0.363328	0.057908	1.45121e-06	Forward cis-MR	forward	EUR	Disease
Varicose	Varicose	Var	Diseases of the circulatory system	Cardiovascular	TGFBI	Transforming growth factor-beta-induced protein ig-h3	Cardiometabolic	Q15582	OID20417	Inverse variance weighted	144	0.0811673	0.011083	2.41463e-13	Forward cis-MR	forward	EUR	Disease
Varicose	Varicose	Var	Diseases of the circulatory system	Cardiovascular	TGFBI	Transforming growth factor-beta-induced protein ig-h3	Cardiometabolic	Q15582	OID20417	MR Egger	144	0.0939745	0.0191131	2.39798e-06	Forward cis-MR	forward	EUR	Disease
Varicose	Varicose	Var	Diseases of the circulatory system	Cardiovascular	TGFBI	Transforming growth factor-beta-induced protein ig-h3	Cardiometabolic	Q15582	OID20417	Weighted median	144	0.085769	0.0177949	1.43658e-06	Forward cis-MR	forward	EUR	Disease
Varicose	Varicose	Var	Diseases of the circulatory system	Cardiovascular	TGFBI	Transforming growth factor-beta-induced protein ig-h3	Cardiometabolic	Q15582	OID20417	Weighted mode	144	0.0924006	0.0168129	1.73468e-07	Forward cis-MR	forward	EUR	Disease
Glaucoma	Glaucoma	Gla	Diseases of the eye and adnexa	Eye	TGOLN2	Trans-Golgi network integral membrane protein 2	Inflammation_II	O43493	OID30691	Inverse variance weighted	148	0.0645093	0.0120693	9.04712e-08	Forward cis-MR	forward	EUR	Disease
Glaucoma	Glaucoma	Gla	Diseases of the eye and adnexa	Eye	TGOLN2	Trans-Golgi network integral membrane protein 2	Inflammation_II	O43493	OID30691	MR Egger	148	0.0525649	0.0224616	0.020627	Forward cis-MR	forward	EUR	Disease
Glaucoma	Glaucoma	Gla	Diseases of the eye and adnexa	Eye	TGOLN2	Trans-Golgi network integral membrane protein 2	Inflammation_II	O43493	OID30691	Weighted median	148	0.064963	0.0201022	0.00123082	Forward cis-MR	forward	EUR	Disease
Glaucoma	Glaucoma	Gla	Diseases of the eye and adnexa	Eye	TGOLN2	Trans-Golgi network integral membrane protein 2	Inflammation_II	O43493	OID30691	Weighted mode	148	0.0669363	0.0172714	0.000159804	Forward cis-MR	forward	EUR	Disease
Varicose	Varicose	Var	Diseases of the circulatory system	Cardiovascular	THBS2	Thrombospondin-2	Neurology	P35442	OID21104	Inverse variance weighted	66	-0.0803359	0.0135084	2.72959e-09	Forward cis-MR	forward	EUR	Disease
Varicose	Varicose	Var	Diseases of the circulatory system	Cardiovascular	THBS2	Thrombospondin-2	Neurology	P35442	OID21104	MR Egger	66	-0.075598	0.0223585	0.0012346	Forward cis-MR	forward	EUR	Disease
Varicose	Varicose	Var	Diseases of the circulatory system	Cardiovascular	THBS2	Thrombospondin-2	Neurology	P35442	OID21104	Weighted median	66	-0.0541225	0.0201789	0.00731536	Forward cis-MR	forward	EUR	Disease
Varicose	Varicose	Var	Diseases of the circulatory system	Cardiovascular	THBS2	Thrombospondin-2	Neurology	P35442	OID21104	Weighted mode	66	-0.062521	0.0218797	0.00572994	Forward cis-MR	forward	EUR	Disease
Dilated cardiomyopathy	Dilated_Cardiomyopathy	DC	Diseases of the circulatory system	Cardiovascular	THBS4	Thrombospondin-4	Cardiometabolic	P35443	OID20368	Inverse variance weighted	38	-0.505289	0.0734522	6.02074e-12	Forward cis-MR	forward	EUR	Disease
Dilated cardiomyopathy	Dilated_Cardiomyopathy	DC	Diseases of the circulatory system	Cardiovascular	THBS4	Thrombospondin-4	Cardiometabolic	P35443	OID20368	MR Egger	38	-0.336945	0.14125	0.0224434	Forward cis-MR	forward	EUR	Disease
Dilated cardiomyopathy	Dilated_Cardiomyopathy	DC	Diseases of the circulatory system	Cardiovascular	THBS4	Thrombospondin-4	Cardiometabolic	P35443	OID20368	Weighted median	38	-0.511057	0.109122	2.82232e-06	Forward cis-MR	forward	EUR	Disease
Dilated cardiomyopathy	Dilated_Cardiomyopathy	DC	Diseases of the circulatory system	Cardiovascular	THBS4	Thrombospondin-4	Cardiometabolic	P35443	OID20368	Weighted mode	38	-0.51901	0.111041	3.84361e-05	Forward cis-MR	forward	EUR	Disease
Gastric ulcer	Gastric_Ulcer	GU	Diseases of the digestive system	Digestive	TIMP4	Metalloproteinase inhibitor 4	Neurology	Q99727	OID21147	Inverse variance weighted	65	0.178889	0.0275128	7.92537e-11	Forward cis-MR	forward	EUR	Disease
Gastric ulcer	Gastric_Ulcer	GU	Diseases of the digestive system	Digestive	TIMP4	Metalloproteinase inhibitor 4	Neurology	Q99727	OID21147	MR Egger	65	0.146671	0.0458376	0.00215441	Forward cis-MR	forward	EUR	Disease
Gastric ulcer	Gastric_Ulcer	GU	Diseases of the digestive system	Digestive	TIMP4	Metalloproteinase inhibitor 4	Neurology	Q99727	OID21147	Weighted median	65	0.156436	0.0435029	0.000323156	Forward cis-MR	forward	EUR	Disease
Gastric ulcer	Gastric_Ulcer	GU	Diseases of the digestive system	Digestive	TIMP4	Metalloproteinase inhibitor 4	Neurology	Q99727	OID21147	Weighted mode	65	0.160649	0.0394641	0.000131232	Forward cis-MR	forward	EUR	Disease
Hashimoto's disease	Hashimoto_Disease	HD	Endocrine, nutritional and metabolic diseases	Autoimmune	TIMP4	Metalloproteinase inhibitor 4	Neurology	Q99727	OID21147	Inverse variance weighted	65	-0.140975	0.025761	4.43885e-08	Forward cis-MR	forward	EUR	Disease
Hashimoto's disease	Hashimoto_Disease	HD	Endocrine, nutritional and metabolic diseases	Autoimmune	TIMP4	Metalloproteinase inhibitor 4	Neurology	Q99727	OID21147	MR Egger	65	-0.197097	0.0441543	3.40103e-05	Forward cis-MR	forward	EUR	Disease
Hashimoto's disease	Hashimoto_Disease	HD	Endocrine, nutritional and metabolic diseases	Autoimmune	TIMP4	Metalloproteinase inhibitor 4	Neurology	Q99727	OID21147	Weighted median	65	-0.122122	0.0396094	0.00204813	Forward cis-MR	forward	EUR	Disease
Hashimoto's disease	Hashimoto_Disease	HD	Endocrine, nutritional and metabolic diseases	Autoimmune	TIMP4	Metalloproteinase inhibitor 4	Neurology	Q99727	OID21147	Weighted mode	65	-0.143098	0.0316431	2.70965e-05	Forward cis-MR	forward	EUR	Disease
Hypothyroidism	Hypothyroidism	Hypo	Endocrine, nutritional and metabolic diseases	Metabolic	TIMP4	Metalloproteinase inhibitor 4	Neurology	Q99727	OID21147	Inverse variance weighted	65	-0.139617	0.0187641	1.00179e-13	Forward cis-MR	forward	EUR	Disease
Hypothyroidism	Hypothyroidism	Hypo	Endocrine, nutritional and metabolic diseases	Metabolic	TIMP4	Metalloproteinase inhibitor 4	Neurology	Q99727	OID21147	MR Egger	65	-0.158158	0.0314624	4.39502e-06	Forward cis-MR	forward	EUR	Disease
Hypothyroidism	Hypothyroidism	Hypo	Endocrine, nutritional and metabolic diseases	Metabolic	TIMP4	Metalloproteinase inhibitor 4	Neurology	Q99727	OID21147	Weighted median	65	-0.145133	0.0244055	2.73497e-09	Forward cis-MR	forward	EUR	Disease
Hypothyroidism	Hypothyroidism	Hypo	Endocrine, nutritional and metabolic diseases	Metabolic	TIMP4	Metalloproteinase inhibitor 4	Neurology	Q99727	OID21147	Weighted mode	65	-0.132373	0.0232569	3.38504e-07	Forward cis-MR	forward	EUR	Disease
Asthma	Asthma	As	Diseases of the respiratory system	Respiratory	TLR1	Toll-like receptor 1	Inflammation_II	Q15399	OID30532	Inverse variance weighted	54	-0.0949734	0.0142839	2.95169e-11	Forward cis-MR	forward	EUR	Disease
Asthma	Asthma	As	Diseases of the respiratory system	Respiratory	TLR1	Toll-like receptor 1	Inflammation_II	Q15399	OID30532	MR Egger	54	-0.133394	0.0248148	1.82731e-06	Forward cis-MR	forward	EUR	Disease
Asthma	Asthma	As	Diseases of the respiratory system	Respiratory	TLR1	Toll-like receptor 1	Inflammation_II	Q15399	OID30532	Weighted median	54	-0.110291	0.0200586	3.83112e-08	Forward cis-MR	forward	EUR	Disease
Asthma	Asthma	As	Diseases of the respiratory system	Respiratory	TLR1	Toll-like receptor 1	Inflammation_II	Q15399	OID30532	Weighted mode	54	-0.110307	0.0180798	1.24958e-07	Forward cis-MR	forward	EUR	Disease
Pediatric asthma	Ped_asthma	PA	Diseases of the respiratory system	Respiratory	TLR1	Toll-like receptor 1	Inflammation_II	Q15399	OID30532	Inverse variance weighted	54	-0.104618	0.0161612	9.58029e-11	Forward cis-MR	forward	EUR	Disease
Pediatric asthma	Ped_asthma	PA	Diseases of the respiratory system	Respiratory	TLR1	Toll-like receptor 1	Inflammation_II	Q15399	OID30532	MR Egger	54	-0.146408	0.0278969	2.87359e-06	Forward cis-MR	forward	EUR	Disease
Pediatric asthma	Ped_asthma	PA	Diseases of the respiratory system	Respiratory	TLR1	Toll-like receptor 1	Inflammation_II	Q15399	OID30532	Weighted median	54	-0.107422	0.0202868	1.18915e-07	Forward cis-MR	forward	EUR	Disease
Pediatric asthma	Ped_asthma	PA	Diseases of the respiratory system	Respiratory	TLR1	Toll-like receptor 1	Inflammation_II	Q15399	OID30532	Weighted mode	54	-0.119833	0.0194592	1.01313e-07	Forward cis-MR	forward	EUR	Disease
Hypothyroidism	Hypothyroidism	Hypo	Endocrine, nutritional and metabolic diseases	Metabolic	TLR3	Toll-like receptor 3	Inflammation	O15455	OID20612	Inverse variance weighted	150	0.0358362	0.00630683	1.33027e-08	Forward cis-MR	forward	EUR	Disease
Hypothyroidism	Hypothyroidism	Hypo	Endocrine, nutritional and metabolic diseases	Metabolic	TLR3	Toll-like receptor 3	Inflammation	O15455	OID20612	MR Egger	150	0.0226742	0.00969795	0.0207242	Forward cis-MR	forward	EUR	Disease
Hypothyroidism	Hypothyroidism	Hypo	Endocrine, nutritional and metabolic diseases	Metabolic	TLR3	Toll-like receptor 3	Inflammation	O15455	OID20612	Weighted median	150	0.0319478	0.00936786	0.000648761	Forward cis-MR	forward	EUR	Disease
Hypothyroidism	Hypothyroidism	Hypo	Endocrine, nutritional and metabolic diseases	Metabolic	TLR3	Toll-like receptor 3	Inflammation	O15455	OID20612	Weighted mode	150	0.0308616	0.00813947	0.000216905	Forward cis-MR	forward	EUR	Disease
Cataract	Cataract	Cat	Diseases of the eye and adnexa	Eye	TMEM132A	Transmembrane protein 132A	Cardiometabolic_II	Q24JP5	OID30287	Inverse variance weighted	104	0.0511401	0.00866196	3.54806e-09	Forward cis-MR	forward	EUR	Disease
Cataract	Cataract	Cat	Diseases of the eye and adnexa	Eye	TMEM132A	Transmembrane protein 132A	Cardiometabolic_II	Q24JP5	OID30287	MR Egger	104	0.0445985	0.0152904	0.00435011	Forward cis-MR	forward	EUR	Disease
Cataract	Cataract	Cat	Diseases of the eye and adnexa	Eye	TMEM132A	Transmembrane protein 132A	Cardiometabolic_II	Q24JP5	OID30287	Weighted median	104	0.0562062	0.0137317	4.25533e-05	Forward cis-MR	forward	EUR	Disease
Cataract	Cataract	Cat	Diseases of the eye and adnexa	Eye	TMEM132A	Transmembrane protein 132A	Cardiometabolic_II	Q24JP5	OID30287	Weighted mode	104	0.0527739	0.012678	6.54205e-05	Forward cis-MR	forward	EUR	Disease
Abortion	Abortion	Abo	Pregnancy, childbirth and the puerperium	Pregnancy	TMPRSS5	Transmembrane protease serine 5	Neurology	Q9H3S3	OID20947	Inverse variance weighted	179	0.0717899	0.0136426	1.42353e-07	Forward cis-MR	forward	EUR	Disease
Abortion	Abortion	Abo	Pregnancy, childbirth and the puerperium	Pregnancy	TMPRSS5	Transmembrane protease serine 5	Neurology	Q9H3S3	OID20947	MR Egger	179	0.10674	0.0211663	1.12838e-06	Forward cis-MR	forward	EUR	Disease
Abortion	Abortion	Abo	Pregnancy, childbirth and the puerperium	Pregnancy	TMPRSS5	Transmembrane protease serine 5	Neurology	Q9H3S3	OID20947	Weighted median	179	0.0956801	0.0216347	9.75483e-06	Forward cis-MR	forward	EUR	Disease
Abortion	Abortion	Abo	Pregnancy, childbirth and the puerperium	Pregnancy	TMPRSS5	Transmembrane protease serine 5	Neurology	Q9H3S3	OID20947	Weighted mode	179	0.0971499	0.0201059	2.90668e-06	Forward cis-MR	forward	EUR	Disease
Angina pectoris	Angina	Ang	Diseases of the circulatory system	Cardiovascular	TNF	Tumor necrosis factor	Inflammation	P01375	OID20473	Inverse variance weighted	20	-0.28705	0.0509079	1.71426e-08	Forward cis-MR	forward	EUR	Disease
Angina pectoris	Angina	Ang	Diseases of the circulatory system	Cardiovascular	TNF	Tumor necrosis factor	Neurology	P01375	OID20848	Inverse variance weighted	22	-0.336079	0.0507035	3.39534e-11	Forward cis-MR	forward	EUR	Disease
Angina pectoris	Angina	Ang	Diseases of the circulatory system	Cardiovascular	TNF	Tumor necrosis factor	Oncology	P01375	OID21237	Inverse variance weighted	16	-0.337885	0.0596238	1.45364e-08	Forward cis-MR	forward	EUR	Disease
Angina pectoris	Angina	Ang	Diseases of the circulatory system	Cardiovascular	TNF	Tumor necrosis factor	Inflammation	P01375	OID20473	MR Egger	20	0.0237196	0.0786008	0.766283	Forward cis-MR	forward	EUR	Disease
Angina pectoris	Angina	Ang	Diseases of the circulatory system	Cardiovascular	TNF	Tumor necrosis factor	Neurology	P01375	OID20848	MR Egger	22	0.0487992	0.0906751	0.596395	Forward cis-MR	forward	EUR	Disease
Angina pectoris	Angina	Ang	Diseases of the circulatory system	Cardiovascular	TNF	Tumor necrosis factor	Oncology	P01375	OID21237	MR Egger	16	-0.0418557	0.0920901	0.656431	Forward cis-MR	forward	EUR	Disease
Angina pectoris	Angina	Ang	Diseases of the circulatory system	Cardiovascular	TNF	Tumor necrosis factor	Inflammation	P01375	OID20473	Weighted median	20	-0.282216	0.0582492	1.26626e-06	Forward cis-MR	forward	EUR	Disease
Angina pectoris	Angina	Ang	Diseases of the circulatory system	Cardiovascular	TNF	Tumor necrosis factor	Neurology	P01375	OID20848	Weighted median	22	-0.304212	0.0577935	1.41124e-07	Forward cis-MR	forward	EUR	Disease
Angina pectoris	Angina	Ang	Diseases of the circulatory system	Cardiovascular	TNF	Tumor necrosis factor	Oncology	P01375	OID21237	Weighted median	16	-0.315314	0.07099	8.92654e-06	Forward cis-MR	forward	EUR	Disease
Angina pectoris	Angina	Ang	Diseases of the circulatory system	Cardiovascular	TNF	Tumor necrosis factor	Inflammation	P01375	OID20473	Weighted mode	20	-0.280389	0.0825373	0.00302407	Forward cis-MR	forward	EUR	Disease
Angina pectoris	Angina	Ang	Diseases of the circulatory system	Cardiovascular	TNF	Tumor necrosis factor	Neurology	P01375	OID20848	Weighted mode	22	-0.319115	0.0793321	0.000615683	Forward cis-MR	forward	EUR	Disease
Angina pectoris	Angina	Ang	Diseases of the circulatory system	Cardiovascular	TNF	Tumor necrosis factor	Oncology	P01375	OID21237	Weighted mode	16	-0.374897	0.134177	0.0136225	Forward cis-MR	forward	EUR	Disease
Cervical cancer	CeC	CeC	Neoplasms	Neoplasms	TNF	Tumor necrosis factor	Neurology	P01375	OID20848	Inverse variance weighted	22	1.06157	0.202558	1.5989e-07	Forward cis-MR	forward	EUR	Disease
Cervical cancer	CeC	CeC	Neoplasms	Neoplasms	TNF	Tumor necrosis factor	Oncology	P01375	OID21237	Inverse variance weighted	16	1.11204	0.212808	1.73613e-07	Forward cis-MR	forward	EUR	Disease
Cervical cancer	CeC	CeC	Neoplasms	Neoplasms	TNF	Tumor necrosis factor	Neurology	P01375	OID20848	MR Egger	22	0.599433	0.446977	0.194926	Forward cis-MR	forward	EUR	Disease
Cervical cancer	CeC	CeC	Neoplasms	Neoplasms	TNF	Tumor necrosis factor	Oncology	P01375	OID21237	MR Egger	16	0.616031	0.429936	0.173854	Forward cis-MR	forward	EUR	Disease
Cervical cancer	CeC	CeC	Neoplasms	Neoplasms	TNF	Tumor necrosis factor	Neurology	P01375	OID20848	Weighted median	22	1.13067	0.267869	2.43239e-05	Forward cis-MR	forward	EUR	Disease
Cervical cancer	CeC	CeC	Neoplasms	Neoplasms	TNF	Tumor necrosis factor	Oncology	P01375	OID21237	Weighted median	16	1.13126	0.276194	4.20544e-05	Forward cis-MR	forward	EUR	Disease
Cervical cancer	CeC	CeC	Neoplasms	Neoplasms	TNF	Tumor necrosis factor	Neurology	P01375	OID20848	Weighted mode	22	1.19321	0.372096	0.00423691	Forward cis-MR	forward	EUR	Disease
Cervical cancer	CeC	CeC	Neoplasms	Neoplasms	TNF	Tumor necrosis factor	Oncology	P01375	OID21237	Weighted mode	16	1.12674	0.335441	0.00430536	Forward cis-MR	forward	EUR	Disease
Metal allergy	Metal_allergy	MA	Diseases of the skin and subcutaneous tissue	Skin	TNF	Tumor necrosis factor	Cardiometabolic	P01375	OID20074	Inverse variance weighted	16	0.712216	0.127892	2.56405e-08	Forward cis-MR	forward	EUR	Disease
Metal allergy	Metal_allergy	MA	Diseases of the skin and subcutaneous tissue	Skin	TNF	Tumor necrosis factor	Inflammation	P01375	OID20473	Inverse variance weighted	19	0.676404	0.126441	8.81588e-08	Forward cis-MR	forward	EUR	Disease
Metal allergy	Metal_allergy	MA	Diseases of the skin and subcutaneous tissue	Skin	TNF	Tumor necrosis factor	Cardiometabolic	P01375	OID20074	MR Egger	16	0.550211	0.222129	0.0266236	Forward cis-MR	forward	EUR	Disease
Metal allergy	Metal_allergy	MA	Diseases of the skin and subcutaneous tissue	Skin	TNF	Tumor necrosis factor	Inflammation	P01375	OID20473	MR Egger	19	0.719358	0.247406	0.00980325	Forward cis-MR	forward	EUR	Disease
Metal allergy	Metal_allergy	MA	Diseases of the skin and subcutaneous tissue	Skin	TNF	Tumor necrosis factor	Cardiometabolic	P01375	OID20074	Weighted median	16	0.766102	0.191505	6.32301e-05	Forward cis-MR	forward	EUR	Disease
Metal allergy	Metal_allergy	MA	Diseases of the skin and subcutaneous tissue	Skin	TNF	Tumor necrosis factor	Inflammation	P01375	OID20473	Weighted median	19	0.72739	0.176988	3.95967e-05	Forward cis-MR	forward	EUR	Disease
Metal allergy	Metal_allergy	MA	Diseases of the skin and subcutaneous tissue	Skin	TNF	Tumor necrosis factor	Cardiometabolic	P01375	OID20074	Weighted mode	16	0.300787	0.376782	0.437151	Forward cis-MR	forward	EUR	Disease
Metal allergy	Metal_allergy	MA	Diseases of the skin and subcutaneous tissue	Skin	TNF	Tumor necrosis factor	Inflammation	P01375	OID20473	Weighted mode	19	0.950988	0.326675	0.00931896	Forward cis-MR	forward	EUR	Disease
Myocardial infarction	MI	MI	Diseases of the circulatory system	Cardiovascular	TNF	Tumor necrosis factor	Neurology	P01375	OID20848	Inverse variance weighted	22	-0.244201	0.0465914	1.59421e-07	Forward cis-MR	forward	EUR	Disease
Myocardial infarction	MI	MI	Diseases of the circulatory system	Cardiovascular	TNF	Tumor necrosis factor	Neurology	P01375	OID20848	MR Egger	22	-0.00426732	0.107226	0.968649	Forward cis-MR	forward	EUR	Disease
Myocardial infarction	MI	MI	Diseases of the circulatory system	Cardiovascular	TNF	Tumor necrosis factor	Neurology	P01375	OID20848	Weighted median	22	-0.208488	0.0671656	0.00190864	Forward cis-MR	forward	EUR	Disease
Myocardial infarction	MI	MI	Diseases of the circulatory system	Cardiovascular	TNF	Tumor necrosis factor	Neurology	P01375	OID20848	Weighted mode	22	-0.204174	0.10517	0.0657526	Forward cis-MR	forward	EUR	Disease
Stable angina pectoris	SAP	SAP	Diseases of the circulatory system	Cardiovascular	TNF	Tumor necrosis factor	Inflammation	P01375	OID20473	Inverse variance weighted	19	-0.334694	0.0613263	4.82633e-08	Forward cis-MR	forward	EUR	Disease
Stable angina pectoris	SAP	SAP	Diseases of the circulatory system	Cardiovascular	TNF	Tumor necrosis factor	Neurology	P01375	OID20848	Inverse variance weighted	21	-0.39426	0.0584283	1.50139e-11	Forward cis-MR	forward	EUR	Disease
Stable angina pectoris	SAP	SAP	Diseases of the circulatory system	Cardiovascular	TNF	Tumor necrosis factor	Oncology	P01375	OID21237	Inverse variance weighted	15	-0.404583	0.0769664	1.46729e-07	Forward cis-MR	forward	EUR	Disease
Stable angina pectoris	SAP	SAP	Diseases of the circulatory system	Cardiovascular	TNF	Tumor necrosis factor	Inflammation	P01375	OID20473	MR Egger	19	0.014834	0.0865147	0.865885	Forward cis-MR	forward	EUR	Disease
Stable angina pectoris	SAP	SAP	Diseases of the circulatory system	Cardiovascular	TNF	Tumor necrosis factor	Neurology	P01375	OID20848	MR Egger	21	0.0246381	0.0986021	0.805366	Forward cis-MR	forward	EUR	Disease
Stable angina pectoris	SAP	SAP	Diseases of the circulatory system	Cardiovascular	TNF	Tumor necrosis factor	Oncology	P01375	OID21237	MR Egger	15	0.00354634	0.104312	0.973396	Forward cis-MR	forward	EUR	Disease
Stable angina pectoris	SAP	SAP	Diseases of the circulatory system	Cardiovascular	TNF	Tumor necrosis factor	Inflammation	P01375	OID20473	Weighted median	19	-0.354432	0.0716185	7.46393e-07	Forward cis-MR	forward	EUR	Disease
Stable angina pectoris	SAP	SAP	Diseases of the circulatory system	Cardiovascular	TNF	Tumor necrosis factor	Neurology	P01375	OID20848	Weighted median	21	-0.382653	0.0671337	1.19908e-08	Forward cis-MR	forward	EUR	Disease
Stable angina pectoris	SAP	SAP	Diseases of the circulatory system	Cardiovascular	TNF	Tumor necrosis factor	Oncology	P01375	OID21237	Weighted median	15	-0.472634	0.0853881	3.11004e-08	Forward cis-MR	forward	EUR	Disease
Stable angina pectoris	SAP	SAP	Diseases of the circulatory system	Cardiovascular	TNF	Tumor necrosis factor	Inflammation	P01375	OID20473	Weighted mode	19	-0.38296	0.135994	0.0114373	Forward cis-MR	forward	EUR	Disease
Stable angina pectoris	SAP	SAP	Diseases of the circulatory system	Cardiovascular	TNF	Tumor necrosis factor	Neurology	P01375	OID20848	Weighted mode	21	-0.398262	0.102584	0.00092632	Forward cis-MR	forward	EUR	Disease
Stable angina pectoris	SAP	SAP	Diseases of the circulatory system	Cardiovascular	TNF	Tumor necrosis factor	Oncology	P01375	OID21237	Weighted mode	15	-0.565017	0.165997	0.00428061	Forward cis-MR	forward	EUR	Disease
Unstable angina pectoris	UAP	UAP	Diseases of the circulatory system	Cardiovascular	TNF	Tumor necrosis factor	Cardiometabolic	P01375	OID20074	Inverse variance weighted	17	-0.582875	0.0758608	1.54813e-14	Forward cis-MR	forward	EUR	Disease
Unstable angina pectoris	UAP	UAP	Diseases of the circulatory system	Cardiovascular	TNF	Tumor necrosis factor	Inflammation	P01375	OID20473	Inverse variance weighted	20	-0.477771	0.067111	1.08619e-12	Forward cis-MR	forward	EUR	Disease
Unstable angina pectoris	UAP	UAP	Diseases of the circulatory system	Cardiovascular	TNF	Tumor necrosis factor	Neurology	P01375	OID20848	Inverse variance weighted	22	-0.543637	0.0681408	1.48539e-15	Forward cis-MR	forward	EUR	Disease
Unstable angina pectoris	UAP	UAP	Diseases of the circulatory system	Cardiovascular	TNF	Tumor necrosis factor	Oncology	P01375	OID21237	Inverse variance weighted	16	-0.545687	0.0764308	9.35862e-13	Forward cis-MR	forward	EUR	Disease
Unstable angina pectoris	UAP	UAP	Diseases of the circulatory system	Cardiovascular	TNF	Tumor necrosis factor	Cardiometabolic	P01375	OID20074	MR Egger	17	-0.292073	0.135057	0.047135	Forward cis-MR	forward	EUR	Disease
Unstable angina pectoris	UAP	UAP	Diseases of the circulatory system	Cardiovascular	TNF	Tumor necrosis factor	Inflammation	P01375	OID20473	MR Egger	20	-0.22196	0.137491	0.123844	Forward cis-MR	forward	EUR	Disease
Unstable angina pectoris	UAP	UAP	Diseases of the circulatory system	Cardiovascular	TNF	Tumor necrosis factor	Neurology	P01375	OID20848	MR Egger	22	-0.244984	0.159431	0.140058	Forward cis-MR	forward	EUR	Disease
Unstable angina pectoris	UAP	UAP	Diseases of the circulatory system	Cardiovascular	TNF	Tumor necrosis factor	Oncology	P01375	OID21237	MR Egger	16	-0.394641	0.159086	0.0264347	Forward cis-MR	forward	EUR	Disease
Unstable angina pectoris	UAP	UAP	Diseases of the circulatory system	Cardiovascular	TNF	Tumor necrosis factor	Cardiometabolic	P01375	OID20074	Weighted median	17	-0.545174	0.103191	1.26988e-07	Forward cis-MR	forward	EUR	Disease
Unstable angina pectoris	UAP	UAP	Diseases of the circulatory system	Cardiovascular	TNF	Tumor necrosis factor	Inflammation	P01375	OID20473	Weighted median	20	-0.45274	0.094586	1.69675e-06	Forward cis-MR	forward	EUR	Disease
Unstable angina pectoris	UAP	UAP	Diseases of the circulatory system	Cardiovascular	TNF	Tumor necrosis factor	Neurology	P01375	OID20848	Weighted median	22	-0.53815	0.101948	1.30113e-07	Forward cis-MR	forward	EUR	Disease
Unstable angina pectoris	UAP	UAP	Diseases of the circulatory system	Cardiovascular	TNF	Tumor necrosis factor	Oncology	P01375	OID21237	Weighted median	16	-0.616113	0.101697	1.37542e-09	Forward cis-MR	forward	EUR	Disease
Unstable angina pectoris	UAP	UAP	Diseases of the circulatory system	Cardiovascular	TNF	Tumor necrosis factor	Cardiometabolic	P01375	OID20074	Weighted mode	17	-0.55917	0.156128	0.00249493	Forward cis-MR	forward	EUR	Disease
Unstable angina pectoris	UAP	UAP	Diseases of the circulatory system	Cardiovascular	TNF	Tumor necrosis factor	Inflammation	P01375	OID20473	Weighted mode	20	-0.516992	0.148121	0.00244845	Forward cis-MR	forward	EUR	Disease
Unstable angina pectoris	UAP	UAP	Diseases of the circulatory system	Cardiovascular	TNF	Tumor necrosis factor	Neurology	P01375	OID20848	Weighted mode	22	-0.563158	0.145134	0.000864714	Forward cis-MR	forward	EUR	Disease
Unstable angina pectoris	UAP	UAP	Diseases of the circulatory system	Cardiovascular	TNF	Tumor necrosis factor	Oncology	P01375	OID21237	Weighted mode	16	-0.64177	0.14628	0.000530259	Forward cis-MR	forward	EUR	Disease
Varicose	Varicose	Var	Diseases of the circulatory system	Cardiovascular	TNF	Tumor necrosis factor	Inflammation	P01375	OID20473	Inverse variance weighted	20	0.400003	0.0632106	2.48183e-10	Forward cis-MR	forward	EUR	Disease
Varicose	Varicose	Var	Diseases of the circulatory system	Cardiovascular	TNF	Tumor necrosis factor	Oncology	P01375	OID21237	Inverse variance weighted	16	0.464735	0.085369	5.21449e-08	Forward cis-MR	forward	EUR	Disease
Varicose	Varicose	Var	Diseases of the circulatory system	Cardiovascular	TNF	Tumor necrosis factor	Inflammation	P01375	OID20473	MR Egger	20	0.0254955	0.0911593	0.782911	Forward cis-MR	forward	EUR	Disease
Varicose	Varicose	Var	Diseases of the circulatory system	Cardiovascular	TNF	Tumor necrosis factor	Oncology	P01375	OID21237	MR Egger	16	-0.0324935	0.105438	0.762486	Forward cis-MR	forward	EUR	Disease
Varicose	Varicose	Var	Diseases of the circulatory system	Cardiovascular	TNF	Tumor necrosis factor	Inflammation	P01375	OID20473	Weighted median	20	0.317852	0.0677756	2.73511e-06	Forward cis-MR	forward	EUR	Disease
Varicose	Varicose	Var	Diseases of the circulatory system	Cardiovascular	TNF	Tumor necrosis factor	Oncology	P01375	OID21237	Weighted median	16	0.415576	0.0759236	4.40961e-08	Forward cis-MR	forward	EUR	Disease
Varicose	Varicose	Var	Diseases of the circulatory system	Cardiovascular	TNF	Tumor necrosis factor	Inflammation	P01375	OID20473	Weighted mode	20	0.30948	0.0840143	0.00157742	Forward cis-MR	forward	EUR	Disease
Varicose	Varicose	Var	Diseases of the circulatory system	Cardiovascular	TNF	Tumor necrosis factor	Oncology	P01375	OID21237	Weighted mode	16	0.442534	0.0995639	0.00047267	Forward cis-MR	forward	EUR	Disease
Tattoo/Iron skin pigmentation	Tatto	Tat	Diseases of the skin and subcutaneous tissue	Skin	TNFRSF10A	Tumor necrosis factor receptor superfamily member 10A	Neurology	O00220	OID20967	Inverse variance weighted	98	0.337613	0.0551499	9.25606e-10	Forward cis-MR	forward	EUR	Disease
Tattoo/Iron skin pigmentation	Tatto	Tat	Diseases of the skin and subcutaneous tissue	Skin	TNFRSF10A	Tumor necrosis factor receptor superfamily member 10A	Neurology	O00220	OID20967	MR Egger	98	0.276367	0.0883448	0.00232833	Forward cis-MR	forward	EUR	Disease
Tattoo/Iron skin pigmentation	Tatto	Tat	Diseases of the skin and subcutaneous tissue	Skin	TNFRSF10A	Tumor necrosis factor receptor superfamily member 10A	Neurology	O00220	OID20967	Weighted median	98	0.319929	0.0859481	0.000197376	Forward cis-MR	forward	EUR	Disease
Tattoo/Iron skin pigmentation	Tatto	Tat	Diseases of the skin and subcutaneous tissue	Skin	TNFRSF10A	Tumor necrosis factor receptor superfamily member 10A	Neurology	O00220	OID20967	Weighted mode	98	0.325451	0.0877865	0.00034881	Forward cis-MR	forward	EUR	Disease
Intracerebral hemorrhage	Intracerebral_Hemorrhage	IH	Diseases of the circulatory system	Cardiovascular	TNFRSF13C	Tumor necrosis factor receptor superfamily member 13C	Inflammation	Q96RJ3	OID20480	Inverse variance weighted	110	-0.218603	0.0374686	5.40181e-09	Forward cis-MR	forward	EUR	Disease
Intracerebral hemorrhage	Intracerebral_Hemorrhage	IH	Diseases of the circulatory system	Cardiovascular	TNFRSF13C	Tumor necrosis factor receptor superfamily member 13C	Inflammation	Q96RJ3	OID20480	MR Egger	110	-0.109489	0.0560761	0.0534654	Forward cis-MR	forward	EUR	Disease
Intracerebral hemorrhage	Intracerebral_Hemorrhage	IH	Diseases of the circulatory system	Cardiovascular	TNFRSF13C	Tumor necrosis factor receptor superfamily member 13C	Inflammation	Q96RJ3	OID20480	Weighted median	110	-0.227458	0.0564251	5.55033e-05	Forward cis-MR	forward	EUR	Disease
Intracerebral hemorrhage	Intracerebral_Hemorrhage	IH	Diseases of the circulatory system	Cardiovascular	TNFRSF13C	Tumor necrosis factor receptor superfamily member 13C	Inflammation	Q96RJ3	OID20480	Weighted mode	110	-0.230823	0.0601545	0.000209015	Forward cis-MR	forward	EUR	Disease
Pediatric asthma	Ped_asthma	PA	Diseases of the respiratory system	Respiratory	TNFRSF13C	Tumor necrosis factor receptor superfamily member 13C	Inflammation	Q96RJ3	OID20480	Inverse variance weighted	110	0.0624821	0.011607	7.31964e-08	Forward cis-MR	forward	EUR	Disease
Pediatric asthma	Ped_asthma	PA	Diseases of the respiratory system	Respiratory	TNFRSF13C	Tumor necrosis factor receptor superfamily member 13C	Inflammation	Q96RJ3	OID20480	MR Egger	110	0.0653683	0.0177225	0.000355074	Forward cis-MR	forward	EUR	Disease
Pediatric asthma	Ped_asthma	PA	Diseases of the respiratory system	Respiratory	TNFRSF13C	Tumor necrosis factor receptor superfamily member 13C	Inflammation	Q96RJ3	OID20480	Weighted median	110	0.0416748	0.0167183	0.0126756	Forward cis-MR	forward	EUR	Disease
Pediatric asthma	Ped_asthma	PA	Diseases of the respiratory system	Respiratory	TNFRSF13C	Tumor necrosis factor receptor superfamily member 13C	Inflammation	Q96RJ3	OID20480	Weighted mode	110	0.0358993	0.0181161	0.0500391	Forward cis-MR	forward	EUR	Disease
Pneumothorax	Pneumothorax	Pneu	Diseases of the respiratory system	Respiratory	TNFRSF13C	Tumor necrosis factor receptor superfamily member 13C	Inflammation	Q96RJ3	OID20480	Inverse variance weighted	110	-0.19328	0.0355329	5.34403e-08	Forward cis-MR	forward	EUR	Disease
Pneumothorax	Pneumothorax	Pneu	Diseases of the respiratory system	Respiratory	TNFRSF13C	Tumor necrosis factor receptor superfamily member 13C	Inflammation	Q96RJ3	OID20480	MR Egger	110	-0.0329891	0.0541983	0.544018	Forward cis-MR	forward	EUR	Disease
Pneumothorax	Pneumothorax	Pneu	Diseases of the respiratory system	Respiratory	TNFRSF13C	Tumor necrosis factor receptor superfamily member 13C	Inflammation	Q96RJ3	OID20480	Weighted median	110	-0.164007	0.0574296	0.00429285	Forward cis-MR	forward	EUR	Disease
Pneumothorax	Pneumothorax	Pneu	Diseases of the respiratory system	Respiratory	TNFRSF13C	Tumor necrosis factor receptor superfamily member 13C	Inflammation	Q96RJ3	OID20480	Weighted mode	110	-0.166101	0.060616	0.00717574	Forward cis-MR	forward	EUR	Disease
Cervical cancer	CeC	CeC	Neoplasms	Neoplasms	TNFRSF19	Tumor necrosis factor receptor superfamily member 19	Oncology	Q9NS68	OID21446	Inverse variance weighted	47	0.457476	0.0867633	1.34438e-07	Forward cis-MR	forward	EUR	Disease
Cervical cancer	CeC	CeC	Neoplasms	Neoplasms	TNFRSF19	Tumor necrosis factor receptor superfamily member 19	Oncology	Q9NS68	OID21446	MR Egger	47	0.142986	0.170563	0.406283	Forward cis-MR	forward	EUR	Disease
Cervical cancer	CeC	CeC	Neoplasms	Neoplasms	TNFRSF19	Tumor necrosis factor receptor superfamily member 19	Oncology	Q9NS68	OID21446	Weighted median	47	0.416099	0.132134	0.00163786	Forward cis-MR	forward	EUR	Disease
Cervical cancer	CeC	CeC	Neoplasms	Neoplasms	TNFRSF19	Tumor necrosis factor receptor superfamily member 19	Oncology	Q9NS68	OID21446	Weighted mode	47	0.428864	0.131572	0.00210309	Forward cis-MR	forward	EUR	Disease
Hypothyroidism	Hypothyroidism	Hypo	Endocrine, nutritional and metabolic diseases	Metabolic	TNFSF11	Tumor necrosis factor ligand superfamily member 11	Inflammation	O14788	OID20592	Inverse variance weighted	5	-0.432347	0.0754899	1.02095e-08	Forward cis-MR	forward	EUR	Disease
Hypothyroidism	Hypothyroidism	Hypo	Endocrine, nutritional and metabolic diseases	Metabolic	TNFSF11	Tumor necrosis factor ligand superfamily member 11	Inflammation	O14788	OID20592	MR Egger	5	-0.655941	0.268698	0.0924027	Forward cis-MR	forward	EUR	Disease
Hypothyroidism	Hypothyroidism	Hypo	Endocrine, nutritional and metabolic diseases	Metabolic	TNFSF11	Tumor necrosis factor ligand superfamily member 11	Inflammation	O14788	OID20592	Weighted median	5	-0.474142	0.0798764	2.92145e-09	Forward cis-MR	forward	EUR	Disease
Hypothyroidism	Hypothyroidism	Hypo	Endocrine, nutritional and metabolic diseases	Metabolic	TNFSF11	Tumor necrosis factor ligand superfamily member 11	Inflammation	O14788	OID20592	Weighted mode	5	-0.495651	0.089701	0.00523956	Forward cis-MR	forward	EUR	Disease
Atrial flutter/fibrillation	Atrial_Flutter	AF	Diseases of the circulatory system	Cardiovascular	TNFSF12	Tumor necrosis factor ligand superfamily member 12	Inflammation	O43508	OID20624	Inverse variance weighted	47	-0.115377	0.0201628	1.05097e-08	Forward cis-MR	forward	EUR	Disease
Atrial flutter/fibrillation	Atrial_Flutter	AF	Diseases of the circulatory system	Cardiovascular	TNFSF12	Tumor necrosis factor ligand superfamily member 12	Inflammation	O43508	OID20624	MR Egger	47	-0.0920231	0.0339951	0.00956218	Forward cis-MR	forward	EUR	Disease
Atrial flutter/fibrillation	Atrial_Flutter	AF	Diseases of the circulatory system	Cardiovascular	TNFSF12	Tumor necrosis factor ligand superfamily member 12	Inflammation	O43508	OID20624	Weighted median	47	-0.109402	0.0253232	1.55873e-05	Forward cis-MR	forward	EUR	Disease
Atrial flutter/fibrillation	Atrial_Flutter	AF	Diseases of the circulatory system	Cardiovascular	TNFSF12	Tumor necrosis factor ligand superfamily member 12	Inflammation	O43508	OID20624	Weighted mode	47	-0.109225	0.0233644	2.59433e-05	Forward cis-MR	forward	EUR	Disease
Ulcerative colitis	UC	UC	Diseases of the digestive system	Autoimmune	TNFSF12	Tumor necrosis factor ligand superfamily member 12	Inflammation	O43508	OID20624	Inverse variance weighted	47	0.194934	0.0355584	4.20362e-08	Forward cis-MR	forward	EUR	Disease
Ulcerative colitis	UC	UC	Diseases of the digestive system	Autoimmune	TNFSF12	Tumor necrosis factor ligand superfamily member 12	Inflammation	O43508	OID20624	MR Egger	47	0.157607	0.0599974	0.0117384	Forward cis-MR	forward	EUR	Disease
Ulcerative colitis	UC	UC	Diseases of the digestive system	Autoimmune	TNFSF12	Tumor necrosis factor ligand superfamily member 12	Inflammation	O43508	OID20624	Weighted median	47	0.15129	0.0515733	0.0033517	Forward cis-MR	forward	EUR	Disease
Ulcerative colitis	UC	UC	Diseases of the digestive system	Autoimmune	TNFSF12	Tumor necrosis factor ligand superfamily member 12	Inflammation	O43508	OID20624	Weighted mode	47	0.15565	0.0453478	0.00127546	Forward cis-MR	forward	EUR	Disease
Varicose	Varicose	Var	Diseases of the circulatory system	Cardiovascular	TNFSF12	Tumor necrosis factor ligand superfamily member 12	Inflammation	O43508	OID20624	Inverse variance weighted	47	0.126825	0.0224794	1.68251e-08	Forward cis-MR	forward	EUR	Disease
Varicose	Varicose	Var	Diseases of the circulatory system	Cardiovascular	TNFSF12	Tumor necrosis factor ligand superfamily member 12	Inflammation	O43508	OID20624	MR Egger	47	0.159163	0.0377095	0.000116552	Forward cis-MR	forward	EUR	Disease
Varicose	Varicose	Var	Diseases of the circulatory system	Cardiovascular	TNFSF12	Tumor necrosis factor ligand superfamily member 12	Inflammation	O43508	OID20624	Weighted median	47	0.12124	0.0285454	2.16387e-05	Forward cis-MR	forward	EUR	Disease
Varicose	Varicose	Var	Diseases of the circulatory system	Cardiovascular	TNFSF12	Tumor necrosis factor ligand superfamily member 12	Inflammation	O43508	OID20624	Weighted mode	47	0.126561	0.026684	2.07129e-05	Forward cis-MR	forward	EUR	Disease
Dysentery	Dysentery	Dys	Infectious and parasitic diseases	Infectious	TNN	Tenascin-N	Cardiometabolic_II	Q9UQP3	OID30412	Inverse variance weighted	189	-0.084619	0.0161473	1.60196e-07	Forward cis-MR	forward	EUR	Disease
Dysentery	Dysentery	Dys	Infectious and parasitic diseases	Infectious	TNN	Tenascin-N	Cardiometabolic_II	Q9UQP3	OID30412	MR Egger	189	-0.0790475	0.0262817	0.00299459	Forward cis-MR	forward	EUR	Disease
Dysentery	Dysentery	Dys	Infectious and parasitic diseases	Infectious	TNN	Tenascin-N	Cardiometabolic_II	Q9UQP3	OID30412	Weighted median	189	-0.057745	0.0264452	0.0289939	Forward cis-MR	forward	EUR	Disease
Dysentery	Dysentery	Dys	Infectious and parasitic diseases	Infectious	TNN	Tenascin-N	Cardiometabolic_II	Q9UQP3	OID30412	Weighted mode	189	-0.0602812	0.0250213	0.0169524	Forward cis-MR	forward	EUR	Disease
Typhoid fever	Typhoid	Typ	Infectious and parasitic diseases	Infectious	TNN	Tenascin-N	Cardiometabolic_II	Q9UQP3	OID30412	Inverse variance weighted	189	-0.0846191	0.0161473	1.6019e-07	Forward cis-MR	forward	EUR	Disease
Typhoid fever	Typhoid	Typ	Infectious and parasitic diseases	Infectious	TNN	Tenascin-N	Cardiometabolic_II	Q9UQP3	OID30412	MR Egger	189	-0.0790475	0.0262817	0.00299456	Forward cis-MR	forward	EUR	Disease
Typhoid fever	Typhoid	Typ	Infectious and parasitic diseases	Infectious	TNN	Tenascin-N	Cardiometabolic_II	Q9UQP3	OID30412	Weighted median	189	-0.0577448	0.0262594	0.0278769	Forward cis-MR	forward	EUR	Disease
Typhoid fever	Typhoid	Typ	Infectious and parasitic diseases	Infectious	TNN	Tenascin-N	Cardiometabolic_II	Q9UQP3	OID30412	Weighted mode	189	-0.0602822	0.0252204	0.0178265	Forward cis-MR	forward	EUR	Disease
Anti-inflammatory and antirheumatic products, non-steroids	M01A	M01A	Immune-related	Medication_usage	TNXB	Tenascin-X	Neurology	P22105	OID21107	Inverse variance weighted	4	-0.165666	0.036954	7.35951e-06	Forward cis-MR	forward	EAS	Medication_usage
Anti-inflammatory and antirheumatic products, non-steroids	M01A	M01A	Immune-related	Medication_usage	TNXB	Tenascin-X	Neurology	P22105	OID21107	MR Egger	4	-0.281157	0.288506	0.43258	Forward cis-MR	forward	EAS	Medication_usage
Anti-inflammatory and antirheumatic products, non-steroids	M01A	M01A	Immune-related	Medication_usage	TNXB	Tenascin-X	Neurology	P22105	OID21107	Weighted median	4	-0.164262	0.0450889	0.000269417	Forward cis-MR	forward	EAS	Medication_usage
Anti-inflammatory and antirheumatic products, non-steroids	M01A	M01A	Immune-related	Medication_usage	TNXB	Tenascin-X	Neurology	P22105	OID21107	Weighted mode	4	-0.154968	0.0513378	0.0568224	Forward cis-MR	forward	EAS	Medication_usage
Bronchiectasis	Bronchiectasis	Bro	Diseases of the respiratory system	Respiratory	TNXB	Tenascin-X	Neurology	P22105	OID21107	Inverse variance weighted	116	-0.287263	0.0314218	6.12198e-20	Forward cis-MR	forward	EUR	Disease
Bronchiectasis	Bronchiectasis	Bro	Diseases of the respiratory system	Respiratory	TNXB	Tenascin-X	Neurology	P22105	OID21107	MR Egger	116	-0.110958	0.0423204	0.00993901	Forward cis-MR	forward	EUR	Disease
Bronchiectasis	Bronchiectasis	Bro	Diseases of the respiratory system	Respiratory	TNXB	Tenascin-X	Neurology	P22105	OID21107	Weighted median	116	-0.255605	0.0418624	1.0226e-09	Forward cis-MR	forward	EUR	Disease
Bronchiectasis	Bronchiectasis	Bro	Diseases of the respiratory system	Respiratory	TNXB	Tenascin-X	Neurology	P22105	OID21107	Weighted mode	116	-0.223112	0.0528287	4.83885e-05	Forward cis-MR	forward	EUR	Disease
Cancer of hepatic bile ducts	BtC	BtC	Neoplasms	Neoplasms	TNXB	Tenascin-X	Neurology	P22105	OID21107	Inverse variance weighted	116	0.228898	0.0417178	4.09279e-08	Forward cis-MR	forward	EUR	Disease
Cancer of hepatic bile ducts	BtC	BtC	Neoplasms	Neoplasms	TNXB	Tenascin-X	Neurology	P22105	OID21107	MR Egger	116	0.172103	0.0631006	0.00739298	Forward cis-MR	forward	EUR	Disease
Cancer of hepatic bile ducts	BtC	BtC	Neoplasms	Neoplasms	TNXB	Tenascin-X	Neurology	P22105	OID21107	Weighted median	116	0.235497	0.0617119	0.000135591	Forward cis-MR	forward	EUR	Disease
Cancer of hepatic bile ducts	BtC	BtC	Neoplasms	Neoplasms	TNXB	Tenascin-X	Neurology	P22105	OID21107	Weighted mode	116	0.224936	0.0653263	0.000802506	Forward cis-MR	forward	EUR	Disease
Chronic sinusitis	Chronic_Sinusitis	ChS	Diseases of the respiratory system	Respiratory	TNXB	Tenascin-X	Neurology	P22105	OID21107	Inverse variance weighted	116	-0.146051	0.0254695	9.78842e-09	Forward cis-MR	forward	EUR	Disease
Chronic sinusitis	Chronic_Sinusitis	ChS	Diseases of the respiratory system	Respiratory	TNXB	Tenascin-X	Neurology	P22105	OID21107	MR Egger	116	-0.0787037	0.038093	0.0410857	Forward cis-MR	forward	EUR	Disease
Chronic sinusitis	Chronic_Sinusitis	ChS	Diseases of the respiratory system	Respiratory	TNXB	Tenascin-X	Neurology	P22105	OID21107	Weighted median	116	-0.124391	0.0253022	8.82404e-07	Forward cis-MR	forward	EUR	Disease
Chronic sinusitis	Chronic_Sinusitis	ChS	Diseases of the respiratory system	Respiratory	TNXB	Tenascin-X	Neurology	P22105	OID21107	Weighted mode	116	-0.118143	0.0284601	6.37337e-05	Forward cis-MR	forward	EUR	Disease
Colon polyp	Colon_polyp	CP	Diseases of the digestive system	Digestive	TNXB	Tenascin-X	Neurology	P22105	OID21107	Inverse variance weighted	109	0.0708601	0.00905242	4.96676e-15	Forward cis-MR	forward	EUR	Disease
Colon polyp	Colon_polyp	CP	Diseases of the digestive system	Digestive	TNXB	Tenascin-X	Neurology	P22105	OID21107	MR Egger	109	0.0624786	0.0137604	1.47754e-05	Forward cis-MR	forward	EUR	Disease
Colon polyp	Colon_polyp	CP	Diseases of the digestive system	Digestive	TNXB	Tenascin-X	Neurology	P22105	OID21107	Weighted median	109	0.0748332	0.0133559	2.1069e-08	Forward cis-MR	forward	EUR	Disease
Colon polyp	Colon_polyp	CP	Diseases of the digestive system	Digestive	TNXB	Tenascin-X	Neurology	P22105	OID21107	Weighted mode	109	0.0756233	0.0155943	4.18133e-06	Forward cis-MR	forward	EUR	Disease
Contact dermatitis	Contact_dermatitis	CD	Diseases of the skin and subcutaneous tissue	Skin	TNXB	Tenascin-X	Neurology	P22105	OID21107	Inverse variance weighted	116	-0.132542	0.0236838	2.18929e-08	Forward cis-MR	forward	EUR	Disease
Contact dermatitis	Contact_dermatitis	CD	Diseases of the skin and subcutaneous tissue	Skin	TNXB	Tenascin-X	Neurology	P22105	OID21107	MR Egger	116	-0.0520121	0.0345558	0.135048	Forward cis-MR	forward	EUR	Disease
Contact dermatitis	Contact_dermatitis	CD	Diseases of the skin and subcutaneous tissue	Skin	TNXB	Tenascin-X	Neurology	P22105	OID21107	Weighted median	116	-0.119825	0.0305445	8.74619e-05	Forward cis-MR	forward	EUR	Disease
Contact dermatitis	Contact_dermatitis	CD	Diseases of the skin and subcutaneous tissue	Skin	TNXB	Tenascin-X	Neurology	P22105	OID21107	Weighted mode	116	-0.110448	0.0328019	0.00103361	Forward cis-MR	forward	EUR	Disease
Gall bladder polyp	GB_polyp	GBP	Diseases of the digestive system	Digestive	TNXB	Tenascin-X	Neurology	P22105	OID21107	Inverse variance weighted	109	-0.340652	0.0584451	5.59007e-09	Forward cis-MR	forward	EUR	Disease
Gall bladder polyp	GB_polyp	GBP	Diseases of the digestive system	Digestive	TNXB	Tenascin-X	Neurology	P22105	OID21107	MR Egger	109	-0.233718	0.0880718	0.00917446	Forward cis-MR	forward	EUR	Disease
Gall bladder polyp	GB_polyp	GBP	Diseases of the digestive system	Digestive	TNXB	Tenascin-X	Neurology	P22105	OID21107	Weighted median	109	-0.28205	0.0849177	0.000895489	Forward cis-MR	forward	EUR	Disease
Gall bladder polyp	GB_polyp	GBP	Diseases of the digestive system	Digestive	TNXB	Tenascin-X	Neurology	P22105	OID21107	Weighted mode	109	-0.262174	0.0950513	0.00682648	Forward cis-MR	forward	EUR	Disease
Mean arterial pressure	MAP	MAP	Blood pressure	Biomarker	TNXB	Tenascin-X	Neurology	P22105	OID21107	Inverse variance weighted	4	-0.0701695	0.014175	7.41234e-07	Forward cis-MR	forward	EAS	Biomarker
Mean arterial pressure	MAP	MAP	Blood pressure	Biomarker	TNXB	Tenascin-X	Neurology	P22105	OID21107	MR Egger	4	-0.19851	0.112349	0.21928	Forward cis-MR	forward	EAS	Biomarker
Mean arterial pressure	MAP	MAP	Blood pressure	Biomarker	TNXB	Tenascin-X	Neurology	P22105	OID21107	Weighted median	4	-0.0732043	0.0175299	2.96711e-05	Forward cis-MR	forward	EAS	Biomarker
Mean arterial pressure	MAP	MAP	Blood pressure	Biomarker	TNXB	Tenascin-X	Neurology	P22105	OID21107	Weighted mode	4	-0.0567075	0.0198514	0.0647573	Forward cis-MR	forward	EAS	Biomarker
Metal allergy	Metal_allergy	MA	Diseases of the skin and subcutaneous tissue	Skin	TNXB	Tenascin-X	Neurology	P22105	OID21107	Inverse variance weighted	109	-0.192161	0.0281064	8.09242e-12	Forward cis-MR	forward	EUR	Disease
Metal allergy	Metal_allergy	MA	Diseases of the skin and subcutaneous tissue	Skin	TNXB	Tenascin-X	Neurology	P22105	OID21107	MR Egger	109	-0.098349	0.0410868	0.0184207	Forward cis-MR	forward	EUR	Disease
Metal allergy	Metal_allergy	MA	Diseases of the skin and subcutaneous tissue	Skin	TNXB	Tenascin-X	Neurology	P22105	OID21107	Weighted median	109	-0.175018	0.0364146	1.53783e-06	Forward cis-MR	forward	EUR	Disease
Metal allergy	Metal_allergy	MA	Diseases of the skin and subcutaneous tissue	Skin	TNXB	Tenascin-X	Neurology	P22105	OID21107	Weighted mode	109	-0.148794	0.0362194	7.7861e-05	Forward cis-MR	forward	EUR	Disease
Osteoporosis	Osteoporosis	OP	Diseases of the musculoskeletal system and connective tissue	Musculoskeletal	TNXB	Tenascin-X	Neurology	P22105	OID21107	Inverse variance weighted	116	-0.115688	0.01784	8.88792e-11	Forward cis-MR	forward	EUR	Disease
Osteoporosis	Osteoporosis	OP	Diseases of the musculoskeletal system and connective tissue	Musculoskeletal	TNXB	Tenascin-X	Neurology	P22105	OID21107	MR Egger	116	-0.0662991	0.0263737	0.0133386	Forward cis-MR	forward	EUR	Disease
Osteoporosis	Osteoporosis	OP	Diseases of the musculoskeletal system and connective tissue	Musculoskeletal	TNXB	Tenascin-X	Neurology	P22105	OID21107	Weighted median	116	-0.0967092	0.0227772	2.17732e-05	Forward cis-MR	forward	EUR	Disease
Osteoporosis	Osteoporosis	OP	Diseases of the musculoskeletal system and connective tissue	Musculoskeletal	TNXB	Tenascin-X	Neurology	P22105	OID21107	Weighted mode	116	-0.0996685	0.0243217	7.79535e-05	Forward cis-MR	forward	EUR	Disease
Polymyositis	PM	PM	Diseases of the musculoskeletal system and connective tissue	Autoimmune	TNXB	Tenascin-X	Neurology	P22105	OID21107	Inverse variance weighted	109	1.01971	0.173991	4.60884e-09	Forward cis-MR	forward	EUR	Disease
Polymyositis	PM	PM	Diseases of the musculoskeletal system and connective tissue	Autoimmune	TNXB	Tenascin-X	Neurology	P22105	OID21107	MR Egger	109	1.09416	0.267593	8.41265e-05	Forward cis-MR	forward	EUR	Disease
Polymyositis	PM	PM	Diseases of the musculoskeletal system and connective tissue	Autoimmune	TNXB	Tenascin-X	Neurology	P22105	OID21107	Weighted median	109	1.24365	0.262018	2.07019e-06	Forward cis-MR	forward	EUR	Disease
Polymyositis	PM	PM	Diseases of the musculoskeletal system and connective tissue	Autoimmune	TNXB	Tenascin-X	Neurology	P22105	OID21107	Weighted mode	109	1.31905	0.283004	9.04225e-06	Forward cis-MR	forward	EUR	Disease
Substance dependence	Substance_Dependence	SD	Mental, Behavioral and Neurodevelopmental disorders	Mental	TNXB	Tenascin-X	Neurology	P22105	OID21107	Inverse variance weighted	116	0.274277	0.0493931	2.80916e-08	Forward cis-MR	forward	EUR	Disease
Substance dependence	Substance_Dependence	SD	Mental, Behavioral and Neurodevelopmental disorders	Mental	TNXB	Tenascin-X	Neurology	P22105	OID21107	MR Egger	116	0.254889	0.0765562	0.0011727	Forward cis-MR	forward	EUR	Disease
Substance dependence	Substance_Dependence	SD	Mental, Behavioral and Neurodevelopmental disorders	Mental	TNXB	Tenascin-X	Neurology	P22105	OID21107	Weighted median	116	0.308937	0.0749309	3.74036e-05	Forward cis-MR	forward	EUR	Disease
Substance dependence	Substance_Dependence	SD	Mental, Behavioral and Neurodevelopmental disorders	Mental	TNXB	Tenascin-X	Neurology	P22105	OID21107	Weighted mode	116	0.28649	0.0885472	0.00158625	Forward cis-MR	forward	EUR	Disease
Systolic blood pressure	SBP	SBP	Blood pressure	Biomarker	TNXB	Tenascin-X	Neurology	P22105	OID21107	Inverse variance weighted	4	-0.06777	0.0138136	9.29297e-07	Forward cis-MR	forward	EAS	Biomarker
Systolic blood pressure	SBP	SBP	Blood pressure	Biomarker	TNXB	Tenascin-X	Neurology	P22105	OID21107	MR Egger	4	-0.16753	0.109485	0.265615	Forward cis-MR	forward	EAS	Biomarker
Systolic blood pressure	SBP	SBP	Blood pressure	Biomarker	TNXB	Tenascin-X	Neurology	P22105	OID21107	Weighted median	4	-0.0708677	0.0176542	5.96459e-05	Forward cis-MR	forward	EAS	Biomarker
Systolic blood pressure	SBP	SBP	Blood pressure	Biomarker	TNXB	Tenascin-X	Neurology	P22105	OID21107	Weighted mode	4	-0.0573349	0.0197491	0.0623419	Forward cis-MR	forward	EAS	Biomarker
Urolithiasis	Urolithiasis	Uro	Diseases of the genitourinary system	Renal	TNXB	Tenascin-X	Neurology	P22105	OID21107	Inverse variance weighted	116	0.144601	0.0247349	5.03426e-09	Forward cis-MR	forward	EUR	Disease
Urolithiasis	Urolithiasis	Uro	Diseases of the genitourinary system	Renal	TNXB	Tenascin-X	Neurology	P22105	OID21107	MR Egger	116	0.0809836	0.0368625	0.0300503	Forward cis-MR	forward	EUR	Disease
Urolithiasis	Urolithiasis	Uro	Diseases of the genitourinary system	Renal	TNXB	Tenascin-X	Neurology	P22105	OID21107	Weighted median	116	0.153979	0.0287124	8.19392e-08	Forward cis-MR	forward	EUR	Disease
Urolithiasis	Urolithiasis	Uro	Diseases of the genitourinary system	Renal	TNXB	Tenascin-X	Neurology	P22105	OID21107	Weighted mode	116	0.132578	0.0390502	0.000942362	Forward cis-MR	forward	EUR	Disease
White blood cell	WBC	WBC	Blood cell traits	Biomarker	TNXB	Tenascin-X	Neurology	P22105	OID21107	Inverse variance weighted	4	-0.063221	0.0140414	6.71668e-06	Forward cis-MR	forward	EAS	Biomarker
White blood cell	WBC	WBC	Blood cell traits	Biomarker	TNXB	Tenascin-X	Neurology	P22105	OID21107	MR Egger	4	0.00182347	0.110995	0.988384	Forward cis-MR	forward	EAS	Biomarker
White blood cell	WBC	WBC	Blood cell traits	Biomarker	TNXB	Tenascin-X	Neurology	P22105	OID21107	Weighted median	4	-0.0684657	0.0175372	9.46034e-05	Forward cis-MR	forward	EAS	Biomarker
White blood cell	WBC	WBC	Blood cell traits	Biomarker	TNXB	Tenascin-X	Neurology	P22105	OID21107	Weighted mode	4	-0.0694592	0.0192537	0.0365659	Forward cis-MR	forward	EAS	Biomarker
Compression_ fracture	Compression_Fracture	CF	Injury, poisoning and certain other consequences of external causes	Injury	TOR1AIP1	Torsin-1A-interacting protein 1	Cardiometabolic_II	Q5JTV8	OID30195	Inverse variance weighted	166	-0.148146	0.0261824	1.52948e-08	Forward cis-MR	forward	EUR	Disease
Compression_ fracture	Compression_Fracture	CF	Injury, poisoning and certain other consequences of external causes	Injury	TOR1AIP1	Torsin-1A-interacting protein 1	Cardiometabolic_II	Q5JTV8	OID30195	MR Egger	166	-0.111813	0.0450781	0.0141315	Forward cis-MR	forward	EUR	Disease
Compression_ fracture	Compression_Fracture	CF	Injury, poisoning and certain other consequences of external causes	Injury	TOR1AIP1	Torsin-1A-interacting protein 1	Cardiometabolic_II	Q5JTV8	OID30195	Weighted median	166	-0.154561	0.0418486	0.000221322	Forward cis-MR	forward	EUR	Disease
Compression_ fracture	Compression_Fracture	CF	Injury, poisoning and certain other consequences of external causes	Injury	TOR1AIP1	Torsin-1A-interacting protein 1	Cardiometabolic_II	Q5JTV8	OID30195	Weighted mode	166	-0.14346	0.0397167	0.000402797	Forward cis-MR	forward	EUR	Disease
Herpes infection	Herpes	Her	Infectious and parasitic diseases	Infectious	TREH	Trehalase	Cardiometabolic_II	O43280	OID30388	Inverse variance weighted	220	0.251798	0.0446517	1.70898e-08	Forward cis-MR	forward	EUR	Disease
Herpes infection	Herpes	Her	Infectious and parasitic diseases	Infectious	TREH	Trehalase	Cardiometabolic_II	O43280	OID30388	MR Egger	220	0.272669	0.0653012	4.29824e-05	Forward cis-MR	forward	EUR	Disease
Herpes infection	Herpes	Her	Infectious and parasitic diseases	Infectious	TREH	Trehalase	Cardiometabolic_II	O43280	OID30388	Weighted median	220	0.26835	0.0711588	0.0001625	Forward cis-MR	forward	EUR	Disease
Herpes infection	Herpes	Her	Infectious and parasitic diseases	Infectious	TREH	Trehalase	Cardiometabolic_II	O43280	OID30388	Weighted mode	220	0.268041	0.0602659	1.38069e-05	Forward cis-MR	forward	EUR	Disease
Malignant lymphoma	Malignant_Lymphoma	ML	Neoplasms	Neoplasms	TREH	Trehalase	Cardiometabolic_II	O43280	OID30388	Inverse variance weighted	246	-0.104134	0.014192	2.17632e-13	Forward cis-MR	forward	EUR	Disease
Malignant lymphoma	Malignant_Lymphoma	ML	Neoplasms	Neoplasms	TREH	Trehalase	Cardiometabolic_II	O43280	OID30388	MR Egger	246	-0.0550718	0.0203976	0.00742091	Forward cis-MR	forward	EUR	Disease
Malignant lymphoma	Malignant_Lymphoma	ML	Neoplasms	Neoplasms	TREH	Trehalase	Cardiometabolic_II	O43280	OID30388	Weighted median	246	-0.0882175	0.022927	0.000119203	Forward cis-MR	forward	EUR	Disease
Malignant lymphoma	Malignant_Lymphoma	ML	Neoplasms	Neoplasms	TREH	Trehalase	Cardiometabolic_II	O43280	OID30388	Weighted mode	246	-0.0932753	0.0208008	1.12499e-05	Forward cis-MR	forward	EUR	Disease
Pancreatic cancer	PaC	PaC	Neoplasms	Neoplasms	TREH	Trehalase	Cardiometabolic_II	O43280	OID30388	Inverse variance weighted	246	0.13474	0.023623	1.17176e-08	Forward cis-MR	forward	EUR	Disease
Pancreatic cancer	PaC	PaC	Neoplasms	Neoplasms	TREH	Trehalase	Cardiometabolic_II	O43280	OID30388	MR Egger	246	0.061541	0.0347151	0.0775187	Forward cis-MR	forward	EUR	Disease
Pancreatic cancer	PaC	PaC	Neoplasms	Neoplasms	TREH	Trehalase	Cardiometabolic_II	O43280	OID30388	Weighted median	246	0.0991059	0.0403455	0.0140326	Forward cis-MR	forward	EUR	Disease
Pancreatic cancer	PaC	PaC	Neoplasms	Neoplasms	TREH	Trehalase	Cardiometabolic_II	O43280	OID30388	Weighted mode	246	0.131929	0.0328271	7.78484e-05	Forward cis-MR	forward	EUR	Disease
Allergic conjunctivitis	Allergic_Conjunctivitis	AC	Diseases of the eye and adnexa	Eye	TRIM40	E3 ubiquitin ligase TRIM40	Neurology_II	Q6P9F5	OID30885	Inverse variance weighted	40	0.716245	0.11921	1.87537e-09	Forward cis-MR	forward	EUR	Disease
Allergic conjunctivitis	Allergic_Conjunctivitis	AC	Diseases of the eye and adnexa	Eye	TRIM40	E3 ubiquitin ligase TRIM40	Neurology_II	Q6P9F5	OID30885	MR Egger	40	0.597726	0.26496	0.0299137	Forward cis-MR	forward	EUR	Disease
Allergic conjunctivitis	Allergic_Conjunctivitis	AC	Diseases of the eye and adnexa	Eye	TRIM40	E3 ubiquitin ligase TRIM40	Neurology_II	Q6P9F5	OID30885	Weighted median	40	0.717781	0.17898	6.06176e-05	Forward cis-MR	forward	EUR	Disease
Allergic conjunctivitis	Allergic_Conjunctivitis	AC	Diseases of the eye and adnexa	Eye	TRIM40	E3 ubiquitin ligase TRIM40	Neurology_II	Q6P9F5	OID30885	Weighted mode	40	0.685816	0.181355	0.000522973	Forward cis-MR	forward	EUR	Disease
Cataract	Cataract	Cat	Diseases of the eye and adnexa	Eye	TRIM40	E3 ubiquitin ligase TRIM40	Neurology_II	Q6P9F5	OID30885	Inverse variance weighted	40	0.0928506	0.0173582	8.83974e-08	Forward cis-MR	forward	EUR	Disease
Cataract	Cataract	Cat	Diseases of the eye and adnexa	Eye	TRIM40	E3 ubiquitin ligase TRIM40	Neurology_II	Q6P9F5	OID30885	MR Egger	40	0.0553415	0.0382846	0.156507	Forward cis-MR	forward	EUR	Disease
Cataract	Cataract	Cat	Diseases of the eye and adnexa	Eye	TRIM40	E3 ubiquitin ligase TRIM40	Neurology_II	Q6P9F5	OID30885	Weighted median	40	0.0954152	0.0258156	0.000218999	Forward cis-MR	forward	EUR	Disease
Cataract	Cataract	Cat	Diseases of the eye and adnexa	Eye	TRIM40	E3 ubiquitin ligase TRIM40	Neurology_II	Q6P9F5	OID30885	Weighted mode	40	0.0901204	0.0278192	0.00244998	Forward cis-MR	forward	EUR	Disease
Chronic bronchitis	Chronic_bronchitis	CB	Diseases of the respiratory system	Respiratory	TRIM40	E3 ubiquitin ligase TRIM40	Neurology_II	Q6P9F5	OID30885	Inverse variance weighted	40	0.160436	0.0292886	4.3073e-08	Forward cis-MR	forward	EUR	Disease
Chronic bronchitis	Chronic_bronchitis	CB	Diseases of the respiratory system	Respiratory	TRIM40	E3 ubiquitin ligase TRIM40	Neurology_II	Q6P9F5	OID30885	MR Egger	40	0.0510772	0.0647237	0.434916	Forward cis-MR	forward	EUR	Disease
Chronic bronchitis	Chronic_bronchitis	CB	Diseases of the respiratory system	Respiratory	TRIM40	E3 ubiquitin ligase TRIM40	Neurology_II	Q6P9F5	OID30885	Weighted median	40	0.152417	0.0435166	0.00046091	Forward cis-MR	forward	EUR	Disease
Chronic bronchitis	Chronic_bronchitis	CB	Diseases of the respiratory system	Respiratory	TRIM40	E3 ubiquitin ligase TRIM40	Neurology_II	Q6P9F5	OID30885	Weighted mode	40	0.152559	0.0458357	0.00191492	Forward cis-MR	forward	EUR	Disease
Chronic obstructive pulmonary disease	COPD	COPD	Diseases of the respiratory system	Respiratory	TRIM40	E3 ubiquitin ligase TRIM40	Neurology_II	Q6P9F5	OID30885	Inverse variance weighted	40	0.144533	0.0270835	9.47155e-08	Forward cis-MR	forward	EUR	Disease
Chronic obstructive pulmonary disease	COPD	COPD	Diseases of the respiratory system	Respiratory	TRIM40	E3 ubiquitin ligase TRIM40	Neurology_II	Q6P9F5	OID30885	MR Egger	40	0.0405155	0.0578755	0.488163	Forward cis-MR	forward	EUR	Disease
Chronic obstructive pulmonary disease	COPD	COPD	Diseases of the respiratory system	Respiratory	TRIM40	E3 ubiquitin ligase TRIM40	Neurology_II	Q6P9F5	OID30885	Weighted median	40	0.131407	0.0413712	0.00149164	Forward cis-MR	forward	EUR	Disease
Chronic obstructive pulmonary disease	COPD	COPD	Diseases of the respiratory system	Respiratory	TRIM40	E3 ubiquitin ligase TRIM40	Neurology_II	Q6P9F5	OID30885	Weighted mode	40	0.126978	0.0399879	0.00292084	Forward cis-MR	forward	EUR	Disease
Herpes infection	Herpes	Her	Infectious and parasitic diseases	Infectious	TRIM40	E3 ubiquitin ligase TRIM40	Neurology_II	Q6P9F5	OID30885	Inverse variance weighted	37	0.899151	0.155755	7.79311e-09	Forward cis-MR	forward	EUR	Disease
Herpes infection	Herpes	Her	Infectious and parasitic diseases	Infectious	TRIM40	E3 ubiquitin ligase TRIM40	Neurology_II	Q6P9F5	OID30885	MR Egger	37	0.694921	0.344688	0.0515177	Forward cis-MR	forward	EUR	Disease
Herpes infection	Herpes	Her	Infectious and parasitic diseases	Infectious	TRIM40	E3 ubiquitin ligase TRIM40	Neurology_II	Q6P9F5	OID30885	Weighted median	37	0.958122	0.239567	6.35051e-05	Forward cis-MR	forward	EUR	Disease
Herpes infection	Herpes	Her	Infectious and parasitic diseases	Infectious	TRIM40	E3 ubiquitin ligase TRIM40	Neurology_II	Q6P9F5	OID30885	Weighted mode	37	1.10567	0.283656	0.000405664	Forward cis-MR	forward	EUR	Disease
Lung cancer	LuC	LuC	Neoplasms	Neoplasms	TRIM40	E3 ubiquitin ligase TRIM40	Neurology_II	Q6P9F5	OID30885	Inverse variance weighted	40	0.268244	0.0470871	1.22105e-08	Forward cis-MR	forward	EUR	Disease
Lung cancer	LuC	LuC	Neoplasms	Neoplasms	TRIM40	E3 ubiquitin ligase TRIM40	Neurology_II	Q6P9F5	OID30885	MR Egger	40	0.321764	0.104658	0.00389359	Forward cis-MR	forward	EUR	Disease
Lung cancer	LuC	LuC	Neoplasms	Neoplasms	TRIM40	E3 ubiquitin ligase TRIM40	Neurology_II	Q6P9F5	OID30885	Weighted median	40	0.290236	0.0735645	7.9689e-05	Forward cis-MR	forward	EUR	Disease
Lung cancer	LuC	LuC	Neoplasms	Neoplasms	TRIM40	E3 ubiquitin ligase TRIM40	Neurology_II	Q6P9F5	OID30885	Weighted mode	40	0.318251	0.0767924	0.000177455	Forward cis-MR	forward	EUR	Disease
Urticaria	Urticaria	Urt	Diseases of the skin and subcutaneous tissue	Autoimmune	TRIM40	E3 ubiquitin ligase TRIM40	Neurology_II	Q6P9F5	OID30885	Inverse variance weighted	40	0.645812	0.0916416	1.82624e-12	Forward cis-MR	forward	EUR	Disease
Urticaria	Urticaria	Urt	Diseases of the skin and subcutaneous tissue	Autoimmune	TRIM40	E3 ubiquitin ligase TRIM40	Neurology_II	Q6P9F5	OID30885	MR Egger	40	0.470665	0.20448	0.0269229	Forward cis-MR	forward	EUR	Disease
Urticaria	Urticaria	Urt	Diseases of the skin and subcutaneous tissue	Autoimmune	TRIM40	E3 ubiquitin ligase TRIM40	Neurology_II	Q6P9F5	OID30885	Weighted median	40	0.702708	0.132504	1.13726e-07	Forward cis-MR	forward	EUR	Disease
Urticaria	Urticaria	Urt	Diseases of the skin and subcutaneous tissue	Autoimmune	TRIM40	E3 ubiquitin ligase TRIM40	Neurology_II	Q6P9F5	OID30885	Weighted mode	40	0.596253	0.144509	0.000187514	Forward cis-MR	forward	EUR	Disease
Asthma	Asthma	As	Diseases of the respiratory system	Respiratory	TSPAN8	Tetraspanin-8	Oncology_II	P19075	OID31470	Inverse variance weighted	83	-0.0723292	0.0108086	2.20412e-11	Forward cis-MR	forward	EUR	Disease
Asthma	Asthma	As	Diseases of the respiratory system	Respiratory	TSPAN8	Tetraspanin-8	Oncology_II	P19075	OID31470	MR Egger	83	-0.0357125	0.0213229	0.0978218	Forward cis-MR	forward	EUR	Disease
Asthma	Asthma	As	Diseases of the respiratory system	Respiratory	TSPAN8	Tetraspanin-8	Oncology_II	P19075	OID31470	Weighted median	83	-0.0632844	0.0172174	0.000237283	Forward cis-MR	forward	EUR	Disease
Asthma	Asthma	As	Diseases of the respiratory system	Respiratory	TSPAN8	Tetraspanin-8	Oncology_II	P19075	OID31470	Weighted mode	83	-0.0517207	0.0177901	0.00468827	Forward cis-MR	forward	EUR	Disease
Pediatric asthma	Ped_asthma	PA	Diseases of the respiratory system	Respiratory	TSPAN8	Tetraspanin-8	Oncology_II	P19075	OID31470	Inverse variance weighted	83	-0.0761982	0.0126073	1.5036e-09	Forward cis-MR	forward	EUR	Disease
Pediatric asthma	Ped_asthma	PA	Diseases of the respiratory system	Respiratory	TSPAN8	Tetraspanin-8	Oncology_II	P19075	OID31470	MR Egger	83	-0.0349957	0.0245554	0.157949	Forward cis-MR	forward	EUR	Disease
Pediatric asthma	Ped_asthma	PA	Diseases of the respiratory system	Respiratory	TSPAN8	Tetraspanin-8	Oncology_II	P19075	OID31470	Weighted median	83	-0.072404	0.0192885	0.000174209	Forward cis-MR	forward	EUR	Disease
Pediatric asthma	Ped_asthma	PA	Diseases of the respiratory system	Respiratory	TSPAN8	Tetraspanin-8	Oncology_II	P19075	OID31470	Weighted mode	83	-0.0615208	0.0214281	0.00520439	Forward cis-MR	forward	EUR	Disease
Type 1 diabetes	T1D	T1D	Endocrine, nutritional and metabolic diseases	Autoimmune	TSPAN8	Tetraspanin-8	Oncology_II	P19075	OID31470	Inverse variance weighted	83	0.154408	0.0259129	2.54183e-09	Forward cis-MR	forward	EUR	Disease
Type 1 diabetes	T1D	T1D	Endocrine, nutritional and metabolic diseases	Autoimmune	TSPAN8	Tetraspanin-8	Oncology_II	P19075	OID31470	MR Egger	83	0.138472	0.052098	0.00947049	Forward cis-MR	forward	EUR	Disease
Type 1 diabetes	T1D	T1D	Endocrine, nutritional and metabolic diseases	Autoimmune	TSPAN8	Tetraspanin-8	Oncology_II	P19075	OID31470	Weighted median	83	0.179459	0.0422371	2.1487e-05	Forward cis-MR	forward	EUR	Disease
Type 1 diabetes	T1D	T1D	Endocrine, nutritional and metabolic diseases	Autoimmune	TSPAN8	Tetraspanin-8	Oncology_II	P19075	OID31470	Weighted mode	83	0.165263	0.0396108	7.45817e-05	Forward cis-MR	forward	EUR	Disease
Type 2 diabetes	T2D	T2D	Endocrine, nutritional and metabolic diseases	Metabolic	TSPAN8	Tetraspanin-8	Oncology_II	P19075	OID31470	Inverse variance weighted	83	0.0919154	0.0152335	1.60195e-09	Forward cis-MR	forward	EUR	Disease
Type 2 diabetes	T2D	T2D	Endocrine, nutritional and metabolic diseases	Metabolic	TSPAN8	Tetraspanin-8	Oncology_II	P19075	OID31470	MR Egger	83	0.0705871	0.0303246	0.0224231	Forward cis-MR	forward	EUR	Disease
Type 2 diabetes	T2D	T2D	Endocrine, nutritional and metabolic diseases	Metabolic	TSPAN8	Tetraspanin-8	Oncology_II	P19075	OID31470	Weighted median	83	0.0957793	0.0223134	1.76713e-05	Forward cis-MR	forward	EUR	Disease
Type 2 diabetes	T2D	T2D	Endocrine, nutritional and metabolic diseases	Metabolic	TSPAN8	Tetraspanin-8	Oncology_II	P19075	OID31470	Weighted mode	83	0.0935688	0.0253348	0.000397889	Forward cis-MR	forward	EUR	Disease
Chronic renal failure	Chronic_Renal_Failure	CRF	Diseases of the genitourinary system	Renal	TYRO3	Tyrosine-protein kinase receptor TYRO3	Cardiometabolic	Q06418	OID20161	Inverse variance weighted	200	0.0900428	0.0115673	7.01347e-15	Forward cis-MR	forward	EUR	Disease
Chronic renal failure	Chronic_Renal_Failure	CRF	Diseases of the genitourinary system	Renal	TYRO3	Tyrosine-protein kinase receptor TYRO3	Cardiometabolic	Q06418	OID20161	MR Egger	200	0.0659045	0.0199263	0.00111828	Forward cis-MR	forward	EUR	Disease
Chronic renal failure	Chronic_Renal_Failure	CRF	Diseases of the genitourinary system	Renal	TYRO3	Tyrosine-protein kinase receptor TYRO3	Cardiometabolic	Q06418	OID20161	Weighted median	200	0.0946064	0.0208732	5.8305e-06	Forward cis-MR	forward	EUR	Disease
Chronic renal failure	Chronic_Renal_Failure	CRF	Diseases of the genitourinary system	Renal	TYRO3	Tyrosine-protein kinase receptor TYRO3	Cardiometabolic	Q06418	OID20161	Weighted mode	200	0.0971528	0.0193414	1.12821e-06	Forward cis-MR	forward	EUR	Disease
Hashimoto's disease	Hashimoto_Disease	HD	Endocrine, nutritional and metabolic diseases	Autoimmune	TYRO3	Tyrosine-protein kinase receptor TYRO3	Cardiometabolic	Q06418	OID20161	Inverse variance weighted	200	0.0703852	0.0122189	8.39418e-09	Forward cis-MR	forward	EUR	Disease
Hashimoto's disease	Hashimoto_Disease	HD	Endocrine, nutritional and metabolic diseases	Autoimmune	TYRO3	Tyrosine-protein kinase receptor TYRO3	Cardiometabolic	Q06418	OID20161	MR Egger	200	0.0464345	0.0208502	0.0270699	Forward cis-MR	forward	EUR	Disease
Hashimoto's disease	Hashimoto_Disease	HD	Endocrine, nutritional and metabolic diseases	Autoimmune	TYRO3	Tyrosine-protein kinase receptor TYRO3	Cardiometabolic	Q06418	OID20161	Weighted median	200	0.0816613	0.019132	1.96963e-05	Forward cis-MR	forward	EUR	Disease
Hashimoto's disease	Hashimoto_Disease	HD	Endocrine, nutritional and metabolic diseases	Autoimmune	TYRO3	Tyrosine-protein kinase receptor TYRO3	Cardiometabolic	Q06418	OID20161	Weighted mode	200	0.0754959	0.0172981	2.04668e-05	Forward cis-MR	forward	EUR	Disease
Hypothyroidism	Hypothyroidism	Hypo	Endocrine, nutritional and metabolic diseases	Metabolic	TYRO3	Tyrosine-protein kinase receptor TYRO3	Cardiometabolic	Q06418	OID20161	Inverse variance weighted	200	0.0673637	0.00761152	8.73364e-19	Forward cis-MR	forward	EUR	Disease
Hypothyroidism	Hypothyroidism	Hypo	Endocrine, nutritional and metabolic diseases	Metabolic	TYRO3	Tyrosine-protein kinase receptor TYRO3	Cardiometabolic	Q06418	OID20161	MR Egger	200	0.0720176	0.0131568	1.32363e-07	Forward cis-MR	forward	EUR	Disease
Hypothyroidism	Hypothyroidism	Hypo	Endocrine, nutritional and metabolic diseases	Metabolic	TYRO3	Tyrosine-protein kinase receptor TYRO3	Cardiometabolic	Q06418	OID20161	Weighted median	200	0.0857348	0.0124533	5.79806e-12	Forward cis-MR	forward	EUR	Disease
Hypothyroidism	Hypothyroidism	Hypo	Endocrine, nutritional and metabolic diseases	Metabolic	TYRO3	Tyrosine-protein kinase receptor TYRO3	Cardiometabolic	Q06418	OID20161	Weighted mode	200	0.0910945	0.0107089	4.28052e-15	Forward cis-MR	forward	EUR	Disease
Ovarian cancer	OvC	OC	Neoplasms	Neoplasms	TYRO3	Tyrosine-protein kinase receptor TYRO3	Cardiometabolic	Q06418	OID20161	Inverse variance weighted	200	-0.158576	0.0258697	8.79978e-10	Forward cis-MR	forward	EUR	Disease
Ovarian cancer	OvC	OC	Neoplasms	Neoplasms	TYRO3	Tyrosine-protein kinase receptor TYRO3	Cardiometabolic	Q06418	OID20161	MR Egger	200	-0.0971009	0.0447645	0.0312629	Forward cis-MR	forward	EUR	Disease
Ovarian cancer	OvC	OC	Neoplasms	Neoplasms	TYRO3	Tyrosine-protein kinase receptor TYRO3	Cardiometabolic	Q06418	OID20161	Weighted median	200	-0.144216	0.0431174	0.000823651	Forward cis-MR	forward	EUR	Disease
Ovarian cancer	OvC	OC	Neoplasms	Neoplasms	TYRO3	Tyrosine-protein kinase receptor TYRO3	Cardiometabolic	Q06418	OID20161	Weighted mode	200	-0.157631	0.0407152	0.00014662	Forward cis-MR	forward	EUR	Disease
Pyelonephritis	Pyelonephritis	Pye	Diseases of the genitourinary system	Renal	TYRO3	Tyrosine-protein kinase receptor TYRO3	Cardiometabolic	Q06418	OID20161	Inverse variance weighted	200	0.0611589	0.0117815	2.09055e-07	Forward cis-MR	forward	EUR	Disease
Pyelonephritis	Pyelonephritis	Pye	Diseases of the genitourinary system	Renal	TYRO3	Tyrosine-protein kinase receptor TYRO3	Cardiometabolic	Q06418	OID20161	MR Egger	200	0.0897547	0.0201506	1.40653e-05	Forward cis-MR	forward	EUR	Disease
Pyelonephritis	Pyelonephritis	Pye	Diseases of the genitourinary system	Renal	TYRO3	Tyrosine-protein kinase receptor TYRO3	Cardiometabolic	Q06418	OID20161	Weighted median	200	0.0717579	0.019345	0.000207773	Forward cis-MR	forward	EUR	Disease
Pyelonephritis	Pyelonephritis	Pye	Diseases of the genitourinary system	Renal	TYRO3	Tyrosine-protein kinase receptor TYRO3	Cardiometabolic	Q06418	OID20161	Weighted mode	200	0.0870789	0.018318	3.8239e-06	Forward cis-MR	forward	EUR	Disease
Sleep apnea syndrome	SAS	SAS	Diseases of the nervous system	Nervous	TYRO3	Tyrosine-protein kinase receptor TYRO3	Cardiometabolic	Q06418	OID20161	Inverse variance weighted	200	0.060627	0.00989858	9.07885e-10	Forward cis-MR	forward	EUR	Disease
Sleep apnea syndrome	SAS	SAS	Diseases of the nervous system	Nervous	TYRO3	Tyrosine-protein kinase receptor TYRO3	Cardiometabolic	Q06418	OID20161	MR Egger	200	0.0268675	0.0167763	0.110858	Forward cis-MR	forward	EUR	Disease
Sleep apnea syndrome	SAS	SAS	Diseases of the nervous system	Nervous	TYRO3	Tyrosine-protein kinase receptor TYRO3	Cardiometabolic	Q06418	OID20161	Weighted median	200	0.0557979	0.0168507	0.000928616	Forward cis-MR	forward	EUR	Disease
Sleep apnea syndrome	SAS	SAS	Diseases of the nervous system	Nervous	TYRO3	Tyrosine-protein kinase receptor TYRO3	Cardiometabolic	Q06418	OID20161	Weighted mode	200	0.0541627	0.0153737	0.000529073	Forward cis-MR	forward	EUR	Disease
Type 2 diabetes	T2D	T2D	Endocrine, nutritional and metabolic diseases	Metabolic	TYRO3	Tyrosine-protein kinase receptor TYRO3	Cardiometabolic	Q06418	OID20161	Inverse variance weighted	200	0.0434784	0.00658188	3.95453e-11	Forward cis-MR	forward	EUR	Disease
Type 2 diabetes	T2D	T2D	Endocrine, nutritional and metabolic diseases	Metabolic	TYRO3	Tyrosine-protein kinase receptor TYRO3	Cardiometabolic	Q06418	OID20161	MR Egger	200	0.0427348	0.0113656	0.000223608	Forward cis-MR	forward	EUR	Disease
Type 2 diabetes	T2D	T2D	Endocrine, nutritional and metabolic diseases	Metabolic	TYRO3	Tyrosine-protein kinase receptor TYRO3	Cardiometabolic	Q06418	OID20161	Weighted median	200	0.0570916	0.0115918	8.42779e-07	Forward cis-MR	forward	EUR	Disease
Type 2 diabetes	T2D	T2D	Endocrine, nutritional and metabolic diseases	Metabolic	TYRO3	Tyrosine-protein kinase receptor TYRO3	Cardiometabolic	Q06418	OID20161	Weighted mode	200	0.0561452	0.00911225	3.92564e-09	Forward cis-MR	forward	EUR	Disease
Uterine prolapse	Uterine_prolapse	UP	Diseases of the genitourinary system	Genitourinary	TYRO3	Tyrosine-protein kinase receptor TYRO3	Cardiometabolic	Q06418	OID20161	Inverse variance weighted	200	0.0714827	0.0108133	3.82749e-11	Forward cis-MR	forward	EUR	Disease
Uterine prolapse	Uterine_prolapse	UP	Diseases of the genitourinary system	Genitourinary	TYRO3	Tyrosine-protein kinase receptor TYRO3	Cardiometabolic	Q06418	OID20161	MR Egger	200	0.0653933	0.0186167	0.000549618	Forward cis-MR	forward	EUR	Disease
Uterine prolapse	Uterine_prolapse	UP	Diseases of the genitourinary system	Genitourinary	TYRO3	Tyrosine-protein kinase receptor TYRO3	Cardiometabolic	Q06418	OID20161	Weighted median	200	0.0835622	0.0183297	5.14376e-06	Forward cis-MR	forward	EUR	Disease
Uterine prolapse	Uterine_prolapse	UP	Diseases of the genitourinary system	Genitourinary	TYRO3	Tyrosine-protein kinase receptor TYRO3	Cardiometabolic	Q06418	OID20161	Weighted mode	200	0.0819838	0.0191387	2.86006e-05	Forward cis-MR	forward	EUR	Disease
Carpal tunnel syndrome	Carpal_Tunnel_Syndrome	CTS	Diseases of the nervous system	Nervous	UBE2L6	Ubiquitin/ISG15-conjugating enzyme E2 L6	Cardiometabolic_II	O14933	OID30321	Inverse variance weighted	35	0.150971	0.0265635	1.32058e-08	Forward cis-MR	forward	EUR	Disease
Carpal tunnel syndrome	Carpal_Tunnel_Syndrome	CTS	Diseases of the nervous system	Nervous	UBE2L6	Ubiquitin/ISG15-conjugating enzyme E2 L6	Cardiometabolic_II	O14933	OID30321	MR Egger	35	0.120585	0.0601426	0.0532242	Forward cis-MR	forward	EUR	Disease
Carpal tunnel syndrome	Carpal_Tunnel_Syndrome	CTS	Diseases of the nervous system	Nervous	UBE2L6	Ubiquitin/ISG15-conjugating enzyme E2 L6	Cardiometabolic_II	O14933	OID30321	Weighted median	35	0.126584	0.0405588	0.00180232	Forward cis-MR	forward	EUR	Disease
Carpal tunnel syndrome	Carpal_Tunnel_Syndrome	CTS	Diseases of the nervous system	Nervous	UBE2L6	Ubiquitin/ISG15-conjugating enzyme E2 L6	Cardiometabolic_II	O14933	OID30321	Weighted mode	35	0.116929	0.0392158	0.005269	Forward cis-MR	forward	EUR	Disease
Hypothyroidism	Hypothyroidism	Hypo	Endocrine, nutritional and metabolic diseases	Metabolic	UBE2L6	Ubiquitin/ISG15-conjugating enzyme E2 L6	Cardiometabolic_II	O14933	OID30321	Inverse variance weighted	35	0.130084	0.0243367	9.03191e-08	Forward cis-MR	forward	EUR	Disease
Hypothyroidism	Hypothyroidism	Hypo	Endocrine, nutritional and metabolic diseases	Metabolic	UBE2L6	Ubiquitin/ISG15-conjugating enzyme E2 L6	Cardiometabolic_II	O14933	OID30321	MR Egger	35	0.0834736	0.0544638	0.134895	Forward cis-MR	forward	EUR	Disease
Hypothyroidism	Hypothyroidism	Hypo	Endocrine, nutritional and metabolic diseases	Metabolic	UBE2L6	Ubiquitin/ISG15-conjugating enzyme E2 L6	Cardiometabolic_II	O14933	OID30321	Weighted median	35	0.0845574	0.0366476	0.0210373	Forward cis-MR	forward	EUR	Disease
Hypothyroidism	Hypothyroidism	Hypo	Endocrine, nutritional and metabolic diseases	Metabolic	UBE2L6	Ubiquitin/ISG15-conjugating enzyme E2 L6	Cardiometabolic_II	O14933	OID30321	Weighted mode	35	0.104146	0.0403362	0.0143065	Forward cis-MR	forward	EUR	Disease
Periodontal disease	Periodontal_Disease	PeD	Diseases of the digestive system	Digestive	UBE2L6	Ubiquitin/ISG15-conjugating enzyme E2 L6	Cardiometabolic_II	O14933	OID30321	Inverse variance weighted	34	0.488901	0.0792075	6.72596e-10	Forward cis-MR	forward	EUR	Disease
Periodontal disease	Periodontal_Disease	PeD	Diseases of the digestive system	Digestive	UBE2L6	Ubiquitin/ISG15-conjugating enzyme E2 L6	Cardiometabolic_II	O14933	OID30321	MR Egger	34	0.510995	0.17882	0.00744484	Forward cis-MR	forward	EUR	Disease
Periodontal disease	Periodontal_Disease	PeD	Diseases of the digestive system	Digestive	UBE2L6	Ubiquitin/ISG15-conjugating enzyme E2 L6	Cardiometabolic_II	O14933	OID30321	Weighted median	34	0.507062	0.126737	6.31055e-05	Forward cis-MR	forward	EUR	Disease
Periodontal disease	Periodontal_Disease	PeD	Diseases of the digestive system	Digestive	UBE2L6	Ubiquitin/ISG15-conjugating enzyme E2 L6	Cardiometabolic_II	O14933	OID30321	Weighted mode	34	0.524265	0.143904	0.00091485	Forward cis-MR	forward	EUR	Disease
Cholelithiasis	Cholelithiasis	CL	Diseases of the digestive system	Digestive	ULBP2	UL16-binding protein 2	Neurology	Q9BZM5	OID20919	Inverse variance weighted	103	0.0533379	0.00961432	2.89369e-08	Forward cis-MR	forward	EUR	Disease
Cholelithiasis	Cholelithiasis	CL	Diseases of the digestive system	Digestive	ULBP2	UL16-binding protein 2	Neurology	Q9BZM5	OID20919	MR Egger	103	0.0531874	0.0145023	0.000392907	Forward cis-MR	forward	EUR	Disease
Cholelithiasis	Cholelithiasis	CL	Diseases of the digestive system	Digestive	ULBP2	UL16-binding protein 2	Neurology	Q9BZM5	OID20919	Weighted median	103	0.0604101	0.0151431	6.62714e-05	Forward cis-MR	forward	EUR	Disease
Cholelithiasis	Cholelithiasis	CL	Diseases of the digestive system	Digestive	ULBP2	UL16-binding protein 2	Neurology	Q9BZM5	OID20919	Weighted mode	103	0.061848	0.016232	0.000237565	Forward cis-MR	forward	EUR	Disease
Chronic renal failure	Chronic_Renal_Failure	CRF	Diseases of the genitourinary system	Renal	UMOD	Uromodulin	Cardiometabolic	P07911	OID20237	Inverse variance weighted	115	0.169389	0.0127975	5.43517e-40	Forward cis-MR	forward	EUR	Disease
Chronic renal failure	Chronic_Renal_Failure	CRF	Diseases of the genitourinary system	Renal	UMOD	Uromodulin	Cardiometabolic	P07911	OID20237	MR Egger	115	0.172296	0.0172428	3.14616e-17	Forward cis-MR	forward	EUR	Disease
Chronic renal failure	Chronic_Renal_Failure	CRF	Diseases of the genitourinary system	Renal	UMOD	Uromodulin	Cardiometabolic	P07911	OID20237	Weighted median	115	0.185858	0.0197748	5.52354e-21	Forward cis-MR	forward	EUR	Disease
Chronic renal failure	Chronic_Renal_Failure	CRF	Diseases of the genitourinary system	Renal	UMOD	Uromodulin	Cardiometabolic	P07911	OID20237	Weighted mode	115	0.178477	0.0174193	7.39251e-18	Forward cis-MR	forward	EUR	Disease
Urolithiasis	Urolithiasis	Uro	Diseases of the genitourinary system	Renal	UMOD	Uromodulin	Cardiometabolic	P07911	OID20237	Inverse variance weighted	115	-0.176068	0.0173631	3.65778e-24	Forward cis-MR	forward	EUR	Disease
Urolithiasis	Urolithiasis	Uro	Diseases of the genitourinary system	Renal	UMOD	Uromodulin	Cardiometabolic	P07911	OID20237	MR Egger	115	-0.143516	0.0232078	1.02328e-08	Forward cis-MR	forward	EUR	Disease
Urolithiasis	Urolithiasis	Uro	Diseases of the genitourinary system	Renal	UMOD	Uromodulin	Cardiometabolic	P07911	OID20237	Weighted median	115	-0.169727	0.0231427	2.23446e-13	Forward cis-MR	forward	EUR	Disease
Urolithiasis	Urolithiasis	Uro	Diseases of the genitourinary system	Renal	UMOD	Uromodulin	Cardiometabolic	P07911	OID20237	Weighted mode	115	-0.169578	0.0196502	4.19528e-14	Forward cis-MR	forward	EUR	Disease
Colon polyp	Colon_polyp	CP	Diseases of the digestive system	Digestive	USP28	Ubiquitin carboxyl-terminal hydrolase 28	Neurology_II	Q96RU2	OID31084	Inverse variance weighted	3	-0.553932	0.0866121	1.59973e-10	Forward cis-MR	forward	EUR	Disease
Colon polyp	Colon_polyp	CP	Diseases of the digestive system	Digestive	USP28	Ubiquitin carboxyl-terminal hydrolase 28	Neurology_II	Q96RU2	OID31084	MR Egger	3	-0.274572	0.2822	0.508722	Forward cis-MR	forward	EUR	Disease
Colon polyp	Colon_polyp	CP	Diseases of the digestive system	Digestive	USP28	Ubiquitin carboxyl-terminal hydrolase 28	Neurology_II	Q96RU2	OID31084	Weighted median	3	-0.557848	0.104862	1.03873e-07	Forward cis-MR	forward	EUR	Disease
Colon polyp	Colon_polyp	CP	Diseases of the digestive system	Digestive	USP28	Ubiquitin carboxyl-terminal hydrolase 28	Neurology_II	Q96RU2	OID31084	Weighted mode	3	-0.477082	0.12256	0.060106	Forward cis-MR	forward	EUR	Disease
Skin cancer	SkC	SkC	Neoplasms	Neoplasms	VASN	Vasorin	Cardiometabolic	Q6EMK4	OID20345	Inverse variance weighted	59	-0.0704858	0.0125184	1.79603e-08	Forward cis-MR	forward	EUR	Disease
Skin cancer	SkC	SkC	Neoplasms	Neoplasms	VASN	Vasorin	Cardiometabolic	Q6EMK4	OID20345	MR Egger	59	-0.0831363	0.0180833	2.42176e-05	Forward cis-MR	forward	EUR	Disease
Skin cancer	SkC	SkC	Neoplasms	Neoplasms	VASN	Vasorin	Cardiometabolic	Q6EMK4	OID20345	Weighted median	59	-0.074952	0.0175274	1.90038e-05	Forward cis-MR	forward	EUR	Disease
Skin cancer	SkC	SkC	Neoplasms	Neoplasms	VASN	Vasorin	Cardiometabolic	Q6EMK4	OID20345	Weighted mode	59	-0.0670638	0.0190272	0.000835151	Forward cis-MR	forward	EUR	Disease
Rheumatoid arthritis	RA	RA	Diseases of the musculoskeletal system and connective tissue	Autoimmune	VCAN	Versican core protein	Neurology	P13611	OID21026	Inverse variance weighted	112	-0.0930721	0.01745	9.62647e-08	Forward cis-MR	forward	EUR	Disease
Rheumatoid arthritis	RA	RA	Diseases of the musculoskeletal system and connective tissue	Autoimmune	VCAN	Versican core protein	Neurology	P13611	OID21026	MR Egger	112	-0.0968092	0.0314314	0.00261471	Forward cis-MR	forward	EUR	Disease
Rheumatoid arthritis	RA	RA	Diseases of the musculoskeletal system and connective tissue	Autoimmune	VCAN	Versican core protein	Neurology	P13611	OID21026	Weighted median	112	-0.103959	0.0249854	3.17184e-05	Forward cis-MR	forward	EUR	Disease
Rheumatoid arthritis	RA	RA	Diseases of the musculoskeletal system and connective tissue	Autoimmune	VCAN	Versican core protein	Neurology	P13611	OID21026	Weighted mode	112	-0.104931	0.022317	7.46183e-06	Forward cis-MR	forward	EUR	Disease
Cataract	Cataract	Cat	Diseases of the eye and adnexa	Eye	VEGFA	Vascular endothelial growth factor A	Inflammation	P15692	OID20650	Inverse variance weighted	101	0.0535015	0.00853917	3.71819e-10	Forward cis-MR	forward	EUR	Disease
Cataract	Cataract	Cat	Diseases of the eye and adnexa	Eye	VEGFA	Vascular endothelial growth factor A	Inflammation	P15692	OID20650	MR Egger	101	0.0391915	0.0128761	0.00299272	Forward cis-MR	forward	EUR	Disease
Cataract	Cataract	Cat	Diseases of the eye and adnexa	Eye	VEGFA	Vascular endothelial growth factor A	Inflammation	P15692	OID20650	Weighted median	101	0.046568	0.0132382	0.000435324	Forward cis-MR	forward	EUR	Disease
Cataract	Cataract	Cat	Diseases of the eye and adnexa	Eye	VEGFA	Vascular endothelial growth factor A	Inflammation	P15692	OID20650	Weighted mode	101	0.0515602	0.0108165	6.36551e-06	Forward cis-MR	forward	EUR	Disease
Pancreatic cancer	PaC	PaC	Neoplasms	Neoplasms	VIT	Vitrin	Cardiometabolic_II	Q6UXI7	OID30334	Inverse variance weighted	143	-0.240674	0.0458111	1.49142e-07	Forward cis-MR	forward	EUR	Disease
Pancreatic cancer	PaC	PaC	Neoplasms	Neoplasms	VIT	Vitrin	Cardiometabolic_II	Q6UXI7	OID30334	MR Egger	143	-0.123008	0.0699391	0.0807841	Forward cis-MR	forward	EUR	Disease
Pancreatic cancer	PaC	PaC	Neoplasms	Neoplasms	VIT	Vitrin	Cardiometabolic_II	Q6UXI7	OID30334	Weighted median	143	-0.197086	0.0688696	0.00421339	Forward cis-MR	forward	EUR	Disease
Pancreatic cancer	PaC	PaC	Neoplasms	Neoplasms	VIT	Vitrin	Cardiometabolic_II	Q6UXI7	OID30334	Weighted mode	143	-0.161198	0.0662045	0.0161386	Forward cis-MR	forward	EUR	Disease
γ-glutamyl transpeptidase	GGT	GGT	Liver function	Biomarker	VMO1	Vitelline membrane outer layer protein 1 homolog	Oncology	Q7Z5L0	OID21381	Inverse variance weighted	2	0.0180441	0.00357467	4.46991e-07	Forward cis-MR	forward	EAS	Biomarker
Cardiomegaly	Cardiomegaly	Car	Diseases of the circulatory system	Cardiovascular	VNN2	Vascular non-inflammatory molecule 2	Oncology	O95498	OID21310	Inverse variance weighted	140	-0.113842	0.0204017	2.40475e-08	Forward cis-MR	forward	EUR	Disease
Cardiomegaly	Cardiomegaly	Car	Diseases of the circulatory system	Cardiovascular	VNN2	Vascular non-inflammatory molecule 2	Oncology	O95498	OID21310	MR Egger	140	-0.0819643	0.0296671	0.00651255	Forward cis-MR	forward	EUR	Disease
Cardiomegaly	Cardiomegaly	Car	Diseases of the circulatory system	Cardiovascular	VNN2	Vascular non-inflammatory molecule 2	Oncology	O95498	OID21310	Weighted median	140	-0.113012	0.0338027	0.000827923	Forward cis-MR	forward	EUR	Disease
Cardiomegaly	Cardiomegaly	Car	Diseases of the circulatory system	Cardiovascular	VNN2	Vascular non-inflammatory molecule 2	Oncology	O95498	OID21310	Weighted mode	140	-0.0996417	0.0296914	0.00102024	Forward cis-MR	forward	EUR	Disease
Lung cancer	LuC	LuC	Neoplasms	Neoplasms	VSNL1	Visinin-like protein 1	Neurology_II	P62760	OID31105	Inverse variance weighted	49	0.446143	0.0467993	1.52649e-21	Forward cis-MR	forward	EUR	Disease
Lung cancer	LuC	LuC	Neoplasms	Neoplasms	VSNL1	Visinin-like protein 1	Neurology_II	P62760	OID31105	MR Egger	49	0.390731	0.0919815	0.000101182	Forward cis-MR	forward	EUR	Disease
Lung cancer	LuC	LuC	Neoplasms	Neoplasms	VSNL1	Visinin-like protein 1	Neurology_II	P62760	OID31105	Weighted median	49	0.366551	0.0768588	1.85011e-06	Forward cis-MR	forward	EUR	Disease
Lung cancer	LuC	LuC	Neoplasms	Neoplasms	VSNL1	Visinin-like protein 1	Neurology_II	P62760	OID31105	Weighted mode	49	0.389719	0.0882538	5.70008e-05	Forward cis-MR	forward	EUR	Disease
Type 2 diabetes	T2D	T2D	Endocrine, nutritional and metabolic diseases	Metabolic	VSNL1	Visinin-like protein 1	Neurology_II	P62760	OID31105	Inverse variance weighted	49	0.107287	0.0201993	1.08773e-07	Forward cis-MR	forward	EUR	Disease
Type 2 diabetes	T2D	T2D	Endocrine, nutritional and metabolic diseases	Metabolic	VSNL1	Visinin-like protein 1	Neurology_II	P62760	OID31105	MR Egger	49	0.08173	0.0401311	0.0473481	Forward cis-MR	forward	EUR	Disease
Type 2 diabetes	T2D	T2D	Endocrine, nutritional and metabolic diseases	Metabolic	VSNL1	Visinin-like protein 1	Neurology_II	P62760	OID31105	Weighted median	49	0.0842883	0.0292679	0.00397815	Forward cis-MR	forward	EUR	Disease
Type 2 diabetes	T2D	T2D	Endocrine, nutritional and metabolic diseases	Metabolic	VSNL1	Visinin-like protein 1	Neurology_II	P62760	OID31105	Weighted mode	49	0.0987728	0.0344399	0.00612098	Forward cis-MR	forward	EUR	Disease
Systemic lupus erythematosus	SLE	SLE	Diseases of the musculoskeletal system and connective tissue	Autoimmune	VSTM1	V-set and transmembrane domain-containing protein 1	Neurology	Q6UX27	OID20851	Inverse variance weighted	119	0.225288	0.0426042	1.23712e-07	Forward cis-MR	forward	EUR	Disease
Systemic lupus erythematosus	SLE	SLE	Diseases of the musculoskeletal system and connective tissue	Autoimmune	VSTM1	V-set and transmembrane domain-containing protein 1	Neurology	Q6UX27	OID20851	MR Egger	119	0.239321	0.0662471	0.000448061	Forward cis-MR	forward	EUR	Disease
Systemic lupus erythematosus	SLE	SLE	Diseases of the musculoskeletal system and connective tissue	Autoimmune	VSTM1	V-set and transmembrane domain-containing protein 1	Neurology	Q6UX27	OID20851	Weighted median	119	0.241124	0.0659073	0.000253663	Forward cis-MR	forward	EUR	Disease
Systemic lupus erythematosus	SLE	SLE	Diseases of the musculoskeletal system and connective tissue	Autoimmune	VSTM1	V-set and transmembrane domain-containing protein 1	Neurology	Q6UX27	OID20851	Weighted mode	119	0.201382	0.0554189	0.000414831	Forward cis-MR	forward	EUR	Disease
Myocardial infarction	MI	MI	Diseases of the circulatory system	Cardiovascular	WASF1	Wiskott-Aldrich syndrome protein family member 1	Cardiometabolic	Q92558	OID20091	Inverse variance weighted	26	-0.136144	0.0247488	3.77535e-08	Forward cis-MR	forward	EUR	Disease
Myocardial infarction	MI	MI	Diseases of the circulatory system	Cardiovascular	WASF1	Wiskott-Aldrich syndrome protein family member 1	Cardiometabolic	Q92558	OID20091	MR Egger	26	-0.138934	0.0458746	0.00579794	Forward cis-MR	forward	EUR	Disease
Myocardial infarction	MI	MI	Diseases of the circulatory system	Cardiovascular	WASF1	Wiskott-Aldrich syndrome protein family member 1	Cardiometabolic	Q92558	OID20091	Weighted median	26	-0.0974001	0.0353939	0.00592524	Forward cis-MR	forward	EUR	Disease
Myocardial infarction	MI	MI	Diseases of the circulatory system	Cardiovascular	WASF1	Wiskott-Aldrich syndrome protein family member 1	Cardiometabolic	Q92558	OID20091	Weighted mode	26	-0.100331	0.0416684	0.0237511	Forward cis-MR	forward	EUR	Disease
Abortion	Abortion	Abo	Pregnancy, childbirth and the puerperium	Pregnancy	ZP3	Zona pellucida sperm-binding protein 3	Cardiometabolic_II	P21754	OID30265	Inverse variance weighted	343	0.0580154	0.00877643	3.8338e-11	Forward cis-MR	forward	EUR	Disease
Abortion	Abortion	Abo	Pregnancy, childbirth and the puerperium	Pregnancy	ZP3	Zona pellucida sperm-binding protein 3	Cardiometabolic_II	P21754	OID30265	MR Egger	343	0.0283133	0.0146681	0.0544026	Forward cis-MR	forward	EUR	Disease
Abortion	Abortion	Abo	Pregnancy, childbirth and the puerperium	Pregnancy	ZP3	Zona pellucida sperm-binding protein 3	Cardiometabolic_II	P21754	OID30265	Weighted median	343	0.0489425	0.0146813	0.000857139	Forward cis-MR	forward	EUR	Disease
Abortion	Abortion	Abo	Pregnancy, childbirth and the puerperium	Pregnancy	ZP3	Zona pellucida sperm-binding protein 3	Cardiometabolic_II	P21754	OID30265	Weighted mode	343	0.0515245	0.0137461	0.000208966	Forward cis-MR	forward	EUR	Disease
Graves' disease	GD	GD	Endocrine, nutritional and metabolic diseases	Autoimmune	A1BG	Alpha-1B-glycoprotein	Inflammation_II	P04217	OID30771	Inverse variance weighted	34	-0.0263472	0.00501226	1.46788e-07	Backward MR	backward	EUR	Disease
Graves' disease	GD	GD	Endocrine, nutritional and metabolic diseases	Autoimmune	A1BG	Alpha-1B-glycoprotein	Inflammation_II	P04217	OID30771	MR Egger	34	-0.0384966	0.0114858	0.00207402	Backward MR	backward	EUR	Disease
Graves' disease	GD	GD	Endocrine, nutritional and metabolic diseases	Autoimmune	A1BG	Alpha-1B-glycoprotein	Inflammation_II	P04217	OID30771	Weighted median	34	-0.0281052	0.00560908	5.4243e-07	Backward MR	backward	EUR	Disease
Graves' disease	GD	GD	Endocrine, nutritional and metabolic diseases	Autoimmune	A1BG	Alpha-1B-glycoprotein	Inflammation_II	P04217	OID30771	Weighted mode	34	-0.0284587	0.00591242	3.19362e-05	Backward MR	backward	EUR	Disease
Hyperthyroidism	Hyperthyroidism	Hype	Endocrine, nutritional and metabolic diseases	Metabolic	A1BG	Alpha-1B-glycoprotein	Inflammation_II	P04217	OID30771	Inverse variance weighted	33	-0.0390819	0.00633196	6.73618e-10	Backward MR	backward	EUR	Disease
Hyperthyroidism	Hyperthyroidism	Hype	Endocrine, nutritional and metabolic diseases	Metabolic	A1BG	Alpha-1B-glycoprotein	Inflammation_II	P04217	OID30771	MR Egger	33	-0.0586035	0.0161225	0.000996153	Backward MR	backward	EUR	Disease
Hyperthyroidism	Hyperthyroidism	Hype	Endocrine, nutritional and metabolic diseases	Metabolic	A1BG	Alpha-1B-glycoprotein	Inflammation_II	P04217	OID30771	Weighted median	33	-0.0409381	0.00813038	4.7735e-07	Backward MR	backward	EUR	Disease
Hyperthyroidism	Hyperthyroidism	Hype	Endocrine, nutritional and metabolic diseases	Metabolic	A1BG	Alpha-1B-glycoprotein	Inflammation_II	P04217	OID30771	Weighted mode	33	-0.0426399	0.0101073	0.000188732	Backward MR	backward	EUR	Disease
Psoriasis vulgaris	PsV	PsV	Diseases of the skin and subcutaneous tissue	Autoimmune	A1BG	Alpha-1B-glycoprotein	Inflammation_II	P04217	OID30771	Inverse variance weighted	131	0.0246841	0.00325289	3.23934e-14	Backward MR	backward	EUR	Disease
Psoriasis vulgaris	PsV	PsV	Diseases of the skin and subcutaneous tissue	Autoimmune	A1BG	Alpha-1B-glycoprotein	Inflammation_II	P04217	OID30771	MR Egger	131	0.0204372	0.00540143	0.000235534	Backward MR	backward	EUR	Disease
Psoriasis vulgaris	PsV	PsV	Diseases of the skin and subcutaneous tissue	Autoimmune	A1BG	Alpha-1B-glycoprotein	Inflammation_II	P04217	OID30771	Weighted median	131	0.0225436	0.00416176	6.06619e-08	Backward MR	backward	EUR	Disease
Psoriasis vulgaris	PsV	PsV	Diseases of the skin and subcutaneous tissue	Autoimmune	A1BG	Alpha-1B-glycoprotein	Inflammation_II	P04217	OID30771	Weighted mode	131	0.0214787	0.00472086	1.21749e-05	Backward MR	backward	EUR	Disease
Sjogren's syndrome	Sjogren_Syndrome	SS	Diseases of the musculoskeletal system and connective tissue	Autoimmune	A1BG	Alpha-1B-glycoprotein	Inflammation_II	P04217	OID30771	Inverse variance weighted	20	-0.0316403	0.00531691	2.66717e-09	Backward MR	backward	EUR	Disease
Sjogren's syndrome	Sjogren_Syndrome	SS	Diseases of the musculoskeletal system and connective tissue	Autoimmune	A1BG	Alpha-1B-glycoprotein	Inflammation_II	P04217	OID30771	MR Egger	20	-0.030709	0.0157644	0.0671838	Backward MR	backward	EUR	Disease
Sjogren's syndrome	Sjogren_Syndrome	SS	Diseases of the musculoskeletal system and connective tissue	Autoimmune	A1BG	Alpha-1B-glycoprotein	Inflammation_II	P04217	OID30771	Weighted median	20	-0.028418	0.00672857	2.40566e-05	Backward MR	backward	EUR	Disease
Sjogren's syndrome	Sjogren_Syndrome	SS	Diseases of the musculoskeletal system and connective tissue	Autoimmune	A1BG	Alpha-1B-glycoprotein	Inflammation_II	P04217	OID30771	Weighted mode	20	-0.0304985	0.0106119	0.00971814	Backward MR	backward	EUR	Disease
Autoimmune hepatitis	AIH	AIH	Diseases of the digestive system	Autoimmune	AAMDC	Mth938 domain-containing protein	Cardiometabolic_II	Q9H7C9	OID30236	Inverse variance weighted	3	-0.0743141	0.0141826	1.60747e-07	Backward MR	backward	EUR	Disease
Autoimmune hepatitis	AIH	AIH	Diseases of the digestive system	Autoimmune	AAMDC	Mth938 domain-containing protein	Cardiometabolic_II	Q9H7C9	OID30236	MR Egger	3	-0.240888	0.0819143	0.208674	Backward MR	backward	EUR	Disease
Autoimmune hepatitis	AIH	AIH	Diseases of the digestive system	Autoimmune	AAMDC	Mth938 domain-containing protein	Cardiometabolic_II	Q9H7C9	OID30236	Weighted median	3	-0.0737173	0.0150297	9.35295e-07	Backward MR	backward	EUR	Disease
Autoimmune hepatitis	AIH	AIH	Diseases of the digestive system	Autoimmune	AAMDC	Mth938 domain-containing protein	Cardiometabolic_II	Q9H7C9	OID30236	Weighted mode	3	-0.0790981	0.0199611	0.0581826	Backward MR	backward	EUR	Disease
Graves' disease	GD	GD	Endocrine, nutritional and metabolic diseases	Autoimmune	AAMDC	Mth938 domain-containing protein	Cardiometabolic_II	Q9H7C9	OID30236	Inverse variance weighted	34	-0.0552028	0.00498891	1.85272e-28	Backward MR	backward	EUR	Disease
Graves' disease	GD	GD	Endocrine, nutritional and metabolic diseases	Autoimmune	AAMDC	Mth938 domain-containing protein	Cardiometabolic_II	Q9H7C9	OID30236	MR Egger	34	-0.0782034	0.010772	3.00154e-08	Backward MR	backward	EUR	Disease
Graves' disease	GD	GD	Endocrine, nutritional and metabolic diseases	Autoimmune	AAMDC	Mth938 domain-containing protein	Cardiometabolic_II	Q9H7C9	OID30236	Weighted median	34	-0.0551677	0.00627908	1.55043e-18	Backward MR	backward	EUR	Disease
Graves' disease	GD	GD	Endocrine, nutritional and metabolic diseases	Autoimmune	AAMDC	Mth938 domain-containing protein	Cardiometabolic_II	Q9H7C9	OID30236	Weighted mode	34	-0.0619669	0.0085647	2.68448e-08	Backward MR	backward	EUR	Disease
Hyperthyroidism	Hyperthyroidism	Hype	Endocrine, nutritional and metabolic diseases	Metabolic	AAMDC	Mth938 domain-containing protein	Cardiometabolic_II	Q9H7C9	OID30236	Inverse variance weighted	33	-0.0835007	0.00854859	1.54809e-22	Backward MR	backward	EUR	Disease
Hyperthyroidism	Hyperthyroidism	Hype	Endocrine, nutritional and metabolic diseases	Metabolic	AAMDC	Mth938 domain-containing protein	Cardiometabolic_II	Q9H7C9	OID30236	MR Egger	33	-0.125816	0.0207972	1.06542e-06	Backward MR	backward	EUR	Disease
Hyperthyroidism	Hyperthyroidism	Hype	Endocrine, nutritional and metabolic diseases	Metabolic	AAMDC	Mth938 domain-containing protein	Cardiometabolic_II	Q9H7C9	OID30236	Weighted median	33	-0.0936763	0.00928995	6.52787e-24	Backward MR	backward	EUR	Disease
Hyperthyroidism	Hyperthyroidism	Hype	Endocrine, nutritional and metabolic diseases	Metabolic	AAMDC	Mth938 domain-containing protein	Cardiometabolic_II	Q9H7C9	OID30236	Weighted mode	33	-0.101669	0.0116325	5.48785e-10	Backward MR	backward	EUR	Disease
IgA nephritis	IgA_nephritis	IN	Diseases of the genitourinary system	Renal	AAMDC	Mth938 domain-containing protein	Cardiometabolic_II	Q9H7C9	OID30236	Inverse variance weighted	35	0.166626	0.0225282	1.40011e-13	Backward MR	backward	EUR	Disease
IgA nephritis	IgA_nephritis	IN	Diseases of the genitourinary system	Renal	AAMDC	Mth938 domain-containing protein	Cardiometabolic_II	Q9H7C9	OID30236	MR Egger	35	0.151067	0.053294	0.00777263	Backward MR	backward	EUR	Disease
IgA nephritis	IgA_nephritis	IN	Diseases of the genitourinary system	Renal	AAMDC	Mth938 domain-containing protein	Cardiometabolic_II	Q9H7C9	OID30236	Weighted median	35	0.158318	0.024067	4.76142e-11	Backward MR	backward	EUR	Disease
IgA nephritis	IgA_nephritis	IN	Diseases of the genitourinary system	Renal	AAMDC	Mth938 domain-containing protein	Cardiometabolic_II	Q9H7C9	OID30236	Weighted mode	35	0.227923	0.0603808	0.00061444	Backward MR	backward	EUR	Disease
Psoriasis vulgaris	PsV	PsV	Diseases of the skin and subcutaneous tissue	Autoimmune	AAMDC	Mth938 domain-containing protein	Cardiometabolic_II	Q9H7C9	OID30236	Inverse variance weighted	131	0.0322031	0.00350224	3.75064e-20	Backward MR	backward	EUR	Disease
Psoriasis vulgaris	PsV	PsV	Diseases of the skin and subcutaneous tissue	Autoimmune	AAMDC	Mth938 domain-containing protein	Cardiometabolic_II	Q9H7C9	OID30236	MR Egger	131	0.0334445	0.00583735	6.75257e-08	Backward MR	backward	EUR	Disease
Psoriasis vulgaris	PsV	PsV	Diseases of the skin and subcutaneous tissue	Autoimmune	AAMDC	Mth938 domain-containing protein	Cardiometabolic_II	Q9H7C9	OID30236	Weighted median	131	0.0309106	0.00416536	1.16349e-13	Backward MR	backward	EUR	Disease
Psoriasis vulgaris	PsV	PsV	Diseases of the skin and subcutaneous tissue	Autoimmune	AAMDC	Mth938 domain-containing protein	Cardiometabolic_II	Q9H7C9	OID30236	Weighted mode	131	0.0317166	0.00498595	3.13668e-09	Backward MR	backward	EUR	Disease
Sjogren's syndrome	Sjogren_Syndrome	SS	Diseases of the musculoskeletal system and connective tissue	Autoimmune	AAMDC	Mth938 domain-containing protein	Cardiometabolic_II	Q9H7C9	OID30236	Inverse variance weighted	20	-0.06417	0.00718791	4.35774e-19	Backward MR	backward	EUR	Disease
Sjogren's syndrome	Sjogren_Syndrome	SS	Diseases of the musculoskeletal system and connective tissue	Autoimmune	AAMDC	Mth938 domain-containing protein	Cardiometabolic_II	Q9H7C9	OID30236	MR Egger	20	-0.123337	0.015287	2.17156e-07	Backward MR	backward	EUR	Disease
Sjogren's syndrome	Sjogren_Syndrome	SS	Diseases of the musculoskeletal system and connective tissue	Autoimmune	AAMDC	Mth938 domain-containing protein	Cardiometabolic_II	Q9H7C9	OID30236	Weighted median	20	-0.0727149	0.0070509	6.16482e-25	Backward MR	backward	EUR	Disease
Sjogren's syndrome	Sjogren_Syndrome	SS	Diseases of the musculoskeletal system and connective tissue	Autoimmune	AAMDC	Mth938 domain-containing protein	Cardiometabolic_II	Q9H7C9	OID30236	Weighted mode	20	-0.078142	0.00907568	5.53248e-08	Backward MR	backward	EUR	Disease
Systemic lupus erythematosus	SLE	SLE	Diseases of the musculoskeletal system and connective tissue	Autoimmune	AAMDC	Mth938 domain-containing protein	Cardiometabolic_II	Q9H7C9	OID30236	Inverse variance weighted	16	-0.0516565	0.00665481	8.34202e-15	Backward MR	backward	EUR	Disease
Systemic lupus erythematosus	SLE	SLE	Diseases of the musculoskeletal system and connective tissue	Autoimmune	AAMDC	Mth938 domain-containing protein	Cardiometabolic_II	Q9H7C9	OID30236	MR Egger	16	-0.124059	0.0296052	0.000907247	Backward MR	backward	EUR	Disease
Systemic lupus erythematosus	SLE	SLE	Diseases of the musculoskeletal system and connective tissue	Autoimmune	AAMDC	Mth938 domain-containing protein	Cardiometabolic_II	Q9H7C9	OID30236	Weighted median	16	-0.0585577	0.006154	1.8104e-21	Backward MR	backward	EUR	Disease
Systemic lupus erythematosus	SLE	SLE	Diseases of the musculoskeletal system and connective tissue	Autoimmune	AAMDC	Mth938 domain-containing protein	Cardiometabolic_II	Q9H7C9	OID30236	Weighted mode	16	-0.0655126	0.00974474	6.83328e-06	Backward MR	backward	EUR	Disease
Type 1 diabetes	T1D	T1D	Endocrine, nutritional and metabolic diseases	Autoimmune	AAMDC	Mth938 domain-containing protein	Cardiometabolic_II	Q9H7C9	OID30236	Inverse variance weighted	231	-0.0249677	0.00350812	1.10211e-12	Backward MR	backward	EUR	Disease
Type 1 diabetes	T1D	T1D	Endocrine, nutritional and metabolic diseases	Autoimmune	AAMDC	Mth938 domain-containing protein	Cardiometabolic_II	Q9H7C9	OID30236	MR Egger	231	-0.0187496	0.00653175	0.00448168	Backward MR	backward	EUR	Disease
Type 1 diabetes	T1D	T1D	Endocrine, nutritional and metabolic diseases	Autoimmune	AAMDC	Mth938 domain-containing protein	Cardiometabolic_II	Q9H7C9	OID30236	Weighted median	231	-0.019543	0.00431019	5.78369e-06	Backward MR	backward	EUR	Disease
Type 1 diabetes	T1D	T1D	Endocrine, nutritional and metabolic diseases	Autoimmune	AAMDC	Mth938 domain-containing protein	Cardiometabolic_II	Q9H7C9	OID30236	Weighted mode	231	-0.0155708	0.00464062	0.00092722	Backward MR	backward	EUR	Disease
Psoriasis vulgaris	PsV	PsV	Diseases of the skin and subcutaneous tissue	Autoimmune	AARSD1	Alanyl-tRNA editing protein Aarsd1	Oncology	Q9BTE6	OID21311	Inverse variance weighted	131	0.016034	0.00271248	3.39659e-09	Backward MR	backward	EUR	Disease
Psoriasis vulgaris	PsV	PsV	Diseases of the skin and subcutaneous tissue	Autoimmune	AARSD1	Alanyl-tRNA editing protein Aarsd1	Oncology	Q9BTE6	OID21311	MR Egger	131	0.0175125	0.00450241	0.000160004	Backward MR	backward	EUR	Disease
Psoriasis vulgaris	PsV	PsV	Diseases of the skin and subcutaneous tissue	Autoimmune	AARSD1	Alanyl-tRNA editing protein Aarsd1	Oncology	Q9BTE6	OID21311	Weighted median	131	0.0183545	0.00432702	2.21709e-05	Backward MR	backward	EUR	Disease
Psoriasis vulgaris	PsV	PsV	Diseases of the skin and subcutaneous tissue	Autoimmune	AARSD1	Alanyl-tRNA editing protein Aarsd1	Oncology	Q9BTE6	OID21311	Weighted mode	131	0.0172984	0.00486781	0.000530261	Backward MR	backward	EUR	Disease
Graves' disease	GD	GD	Endocrine, nutritional and metabolic diseases	Autoimmune	ABHD14B	Protein ABHD14B	Neurology	Q96IU4	OID20921	Inverse variance weighted	34	-0.0346299	0.00475033	3.09934e-13	Backward MR	backward	EUR	Disease
Graves' disease	GD	GD	Endocrine, nutritional and metabolic diseases	Autoimmune	ABHD14B	Protein ABHD14B	Neurology	Q96IU4	OID20921	MR Egger	34	-0.0476617	0.0108222	0.000111182	Backward MR	backward	EUR	Disease
Graves' disease	GD	GD	Endocrine, nutritional and metabolic diseases	Autoimmune	ABHD14B	Protein ABHD14B	Neurology	Q96IU4	OID20921	Weighted median	34	-0.0348876	0.00575801	1.37009e-09	Backward MR	backward	EUR	Disease
Graves' disease	GD	GD	Endocrine, nutritional and metabolic diseases	Autoimmune	ABHD14B	Protein ABHD14B	Neurology	Q96IU4	OID20921	Weighted mode	34	-0.0385134	0.00686251	3.02706e-06	Backward MR	backward	EUR	Disease
Hyperthyroidism	Hyperthyroidism	Hype	Endocrine, nutritional and metabolic diseases	Metabolic	ABHD14B	Protein ABHD14B	Neurology	Q96IU4	OID20921	Inverse variance weighted	33	-0.053951	0.00709788	2.93845e-14	Backward MR	backward	EUR	Disease
Hyperthyroidism	Hyperthyroidism	Hype	Endocrine, nutritional and metabolic diseases	Metabolic	ABHD14B	Protein ABHD14B	Neurology	Q96IU4	OID20921	MR Egger	33	-0.0695993	0.0183245	0.000638039	Backward MR	backward	EUR	Disease
Hyperthyroidism	Hyperthyroidism	Hype	Endocrine, nutritional and metabolic diseases	Metabolic	ABHD14B	Protein ABHD14B	Neurology	Q96IU4	OID20921	Weighted median	33	-0.0587473	0.00862582	9.71675e-12	Backward MR	backward	EUR	Disease
Hyperthyroidism	Hyperthyroidism	Hype	Endocrine, nutritional and metabolic diseases	Metabolic	ABHD14B	Protein ABHD14B	Neurology	Q96IU4	OID20921	Weighted mode	33	-0.060848	0.0111186	5.02143e-06	Backward MR	backward	EUR	Disease
Psoriasis vulgaris	PsV	PsV	Diseases of the skin and subcutaneous tissue	Autoimmune	ABHD14B	Protein ABHD14B	Neurology	Q96IU4	OID20921	Inverse variance weighted	131	0.0322865	0.00322566	1.38801e-23	Backward MR	backward	EUR	Disease
Psoriasis vulgaris	PsV	PsV	Diseases of the skin and subcutaneous tissue	Autoimmune	ABHD14B	Protein ABHD14B	Neurology	Q96IU4	OID20921	MR Egger	131	0.0359833	0.00535979	5.44777e-10	Backward MR	backward	EUR	Disease
Psoriasis vulgaris	PsV	PsV	Diseases of the skin and subcutaneous tissue	Autoimmune	ABHD14B	Protein ABHD14B	Neurology	Q96IU4	OID20921	Weighted median	131	0.0314622	0.00471542	2.51997e-11	Backward MR	backward	EUR	Disease
Psoriasis vulgaris	PsV	PsV	Diseases of the skin and subcutaneous tissue	Autoimmune	ABHD14B	Protein ABHD14B	Neurology	Q96IU4	OID20921	Weighted mode	131	0.0316011	0.00498191	3.43021e-09	Backward MR	backward	EUR	Disease
Sjogren's syndrome	Sjogren_Syndrome	SS	Diseases of the musculoskeletal system and connective tissue	Autoimmune	ABHD14B	Protein ABHD14B	Neurology	Q96IU4	OID20921	Inverse variance weighted	20	-0.0349354	0.00586324	2.54757e-09	Backward MR	backward	EUR	Disease
Sjogren's syndrome	Sjogren_Syndrome	SS	Diseases of the musculoskeletal system and connective tissue	Autoimmune	ABHD14B	Protein ABHD14B	Neurology	Q96IU4	OID20921	MR Egger	20	-0.07992	0.0142102	2.45535e-05	Backward MR	backward	EUR	Disease
Sjogren's syndrome	Sjogren_Syndrome	SS	Diseases of the musculoskeletal system and connective tissue	Autoimmune	ABHD14B	Protein ABHD14B	Neurology	Q96IU4	OID20921	Weighted median	20	-0.0386343	0.00693818	2.57147e-08	Backward MR	backward	EUR	Disease
Sjogren's syndrome	Sjogren_Syndrome	SS	Diseases of the musculoskeletal system and connective tissue	Autoimmune	ABHD14B	Protein ABHD14B	Neurology	Q96IU4	OID20921	Weighted mode	20	-0.0412918	0.00820087	7.35193e-05	Backward MR	backward	EUR	Disease
Systemic lupus erythematosus	SLE	SLE	Diseases of the musculoskeletal system and connective tissue	Autoimmune	ABHD14B	Protein ABHD14B	Neurology	Q96IU4	OID20921	Inverse variance weighted	16	-0.0296342	0.00469019	2.644e-10	Backward MR	backward	EUR	Disease
Systemic lupus erythematosus	SLE	SLE	Diseases of the musculoskeletal system and connective tissue	Autoimmune	ABHD14B	Protein ABHD14B	Neurology	Q96IU4	OID20921	MR Egger	16	-0.0677211	0.0228097	0.0101573	Backward MR	backward	EUR	Disease
Systemic lupus erythematosus	SLE	SLE	Diseases of the musculoskeletal system and connective tissue	Autoimmune	ABHD14B	Protein ABHD14B	Neurology	Q96IU4	OID20921	Weighted median	16	-0.0347964	0.0055718	4.23557e-10	Backward MR	backward	EUR	Disease
Systemic lupus erythematosus	SLE	SLE	Diseases of the musculoskeletal system and connective tissue	Autoimmune	ABHD14B	Protein ABHD14B	Neurology	Q96IU4	OID20921	Weighted mode	16	-0.0375803	0.00828847	0.000395548	Backward MR	backward	EUR	Disease
Type 1 diabetes	T1D	T1D	Endocrine, nutritional and metabolic diseases	Autoimmune	ABHD14B	Protein ABHD14B	Neurology	Q96IU4	OID20921	Inverse variance weighted	232	-0.0195228	0.00317267	7.58226e-10	Backward MR	backward	EUR	Disease
Type 1 diabetes	T1D	T1D	Endocrine, nutritional and metabolic diseases	Autoimmune	ABHD14B	Protein ABHD14B	Neurology	Q96IU4	OID20921	MR Egger	232	-0.0272204	0.00589482	6.45696e-06	Backward MR	backward	EUR	Disease
Type 1 diabetes	T1D	T1D	Endocrine, nutritional and metabolic diseases	Autoimmune	ABHD14B	Protein ABHD14B	Neurology	Q96IU4	OID20921	Weighted median	232	-0.0218476	0.00408074	8.61136e-08	Backward MR	backward	EUR	Disease
Type 1 diabetes	T1D	T1D	Endocrine, nutritional and metabolic diseases	Autoimmune	ABHD14B	Protein ABHD14B	Neurology	Q96IU4	OID20921	Weighted mode	232	-0.0207966	0.0045753	8.84493e-06	Backward MR	backward	EUR	Disease
Graves' disease	GD	GD	Endocrine, nutritional and metabolic diseases	Autoimmune	ABL1	Tyrosine-protein kinase ABL1	Oncology	P00519	OID21280	Inverse variance weighted	34	-0.0375653	0.00476111	3.02128e-15	Backward MR	backward	EUR	Disease
Graves' disease	GD	GD	Endocrine, nutritional and metabolic diseases	Autoimmune	ABL1	Tyrosine-protein kinase ABL1	Oncology	P00519	OID21280	MR Egger	34	-0.057095	0.0104668	5.28782e-06	Backward MR	backward	EUR	Disease
Graves' disease	GD	GD	Endocrine, nutritional and metabolic diseases	Autoimmune	ABL1	Tyrosine-protein kinase ABL1	Oncology	P00519	OID21280	Weighted median	34	-0.0424421	0.00602596	1.87854e-12	Backward MR	backward	EUR	Disease
Graves' disease	GD	GD	Endocrine, nutritional and metabolic diseases	Autoimmune	ABL1	Tyrosine-protein kinase ABL1	Oncology	P00519	OID21280	Weighted mode	34	-0.0452527	0.00718344	4.00556e-07	Backward MR	backward	EUR	Disease
Hyperthyroidism	Hyperthyroidism	Hype	Endocrine, nutritional and metabolic diseases	Metabolic	ABL1	Tyrosine-protein kinase ABL1	Oncology	P00519	OID21280	Inverse variance weighted	33	-0.0589182	0.00604183	1.81389e-22	Backward MR	backward	EUR	Disease
Hyperthyroidism	Hyperthyroidism	Hype	Endocrine, nutritional and metabolic diseases	Metabolic	ABL1	Tyrosine-protein kinase ABL1	Oncology	P00519	OID21280	MR Egger	33	-0.0852832	0.0151495	3.53401e-06	Backward MR	backward	EUR	Disease
Hyperthyroidism	Hyperthyroidism	Hype	Endocrine, nutritional and metabolic diseases	Metabolic	ABL1	Tyrosine-protein kinase ABL1	Oncology	P00519	OID21280	Weighted median	33	-0.0677459	0.00871823	7.81165e-15	Backward MR	backward	EUR	Disease
Hyperthyroidism	Hyperthyroidism	Hype	Endocrine, nutritional and metabolic diseases	Metabolic	ABL1	Tyrosine-protein kinase ABL1	Oncology	P00519	OID21280	Weighted mode	33	-0.0742365	0.0129938	2.49384e-06	Backward MR	backward	EUR	Disease
IgA nephritis	IgA_nephritis	IN	Diseases of the genitourinary system	Renal	ABL1	Tyrosine-protein kinase ABL1	Oncology	P00519	OID21280	Inverse variance weighted	35	0.120259	0.0158326	3.06285e-14	Backward MR	backward	EUR	Disease
IgA nephritis	IgA_nephritis	IN	Diseases of the genitourinary system	Renal	ABL1	Tyrosine-protein kinase ABL1	Oncology	P00519	OID21280	MR Egger	35	0.0864779	0.0369015	0.0252797	Backward MR	backward	EUR	Disease
IgA nephritis	IgA_nephritis	IN	Diseases of the genitourinary system	Renal	ABL1	Tyrosine-protein kinase ABL1	Oncology	P00519	OID21280	Weighted median	35	0.140131	0.0216456	9.55209e-11	Backward MR	backward	EUR	Disease
IgA nephritis	IgA_nephritis	IN	Diseases of the genitourinary system	Renal	ABL1	Tyrosine-protein kinase ABL1	Oncology	P00519	OID21280	Weighted mode	35	0.165532	0.0467213	0.0011734	Backward MR	backward	EUR	Disease
Psoriasis vulgaris	PsV	PsV	Diseases of the skin and subcutaneous tissue	Autoimmune	ABL1	Tyrosine-protein kinase ABL1	Oncology	P00519	OID21280	Inverse variance weighted	131	0.0252874	0.00308586	2.51367e-16	Backward MR	backward	EUR	Disease
Psoriasis vulgaris	PsV	PsV	Diseases of the skin and subcutaneous tissue	Autoimmune	ABL1	Tyrosine-protein kinase ABL1	Oncology	P00519	OID21280	MR Egger	131	0.0256637	0.00514177	1.90279e-06	Backward MR	backward	EUR	Disease
Psoriasis vulgaris	PsV	PsV	Diseases of the skin and subcutaneous tissue	Autoimmune	ABL1	Tyrosine-protein kinase ABL1	Oncology	P00519	OID21280	Weighted median	131	0.0240234	0.00441784	5.39355e-08	Backward MR	backward	EUR	Disease
Psoriasis vulgaris	PsV	PsV	Diseases of the skin and subcutaneous tissue	Autoimmune	ABL1	Tyrosine-protein kinase ABL1	Oncology	P00519	OID21280	Weighted mode	131	0.0226634	0.00505363	1.58811e-05	Backward MR	backward	EUR	Disease
Sjogren's syndrome	Sjogren_Syndrome	SS	Diseases of the musculoskeletal system and connective tissue	Autoimmune	ABL1	Tyrosine-protein kinase ABL1	Oncology	P00519	OID21280	Inverse variance weighted	20	-0.0462911	0.00539555	9.52821e-18	Backward MR	backward	EUR	Disease
Sjogren's syndrome	Sjogren_Syndrome	SS	Diseases of the musculoskeletal system and connective tissue	Autoimmune	ABL1	Tyrosine-protein kinase ABL1	Oncology	P00519	OID21280	MR Egger	20	-0.0809883	0.0142639	2.19449e-05	Backward MR	backward	EUR	Disease
Sjogren's syndrome	Sjogren_Syndrome	SS	Diseases of the musculoskeletal system and connective tissue	Autoimmune	ABL1	Tyrosine-protein kinase ABL1	Oncology	P00519	OID21280	Weighted median	20	-0.0546869	0.00709972	1.33237e-14	Backward MR	backward	EUR	Disease
Sjogren's syndrome	Sjogren_Syndrome	SS	Diseases of the musculoskeletal system and connective tissue	Autoimmune	ABL1	Tyrosine-protein kinase ABL1	Oncology	P00519	OID21280	Weighted mode	20	-0.0560292	0.00991415	1.89592e-05	Backward MR	backward	EUR	Disease
Systemic lupus erythematosus	SLE	SLE	Diseases of the musculoskeletal system and connective tissue	Autoimmune	ABL1	Tyrosine-protein kinase ABL1	Oncology	P00519	OID21280	Inverse variance weighted	16	-0.0346358	0.00577993	2.06728e-09	Backward MR	backward	EUR	Disease
Systemic lupus erythematosus	SLE	SLE	Diseases of the musculoskeletal system and connective tissue	Autoimmune	ABL1	Tyrosine-protein kinase ABL1	Oncology	P00519	OID21280	MR Egger	16	-0.0683984	0.0294866	0.0359834	Backward MR	backward	EUR	Disease
Systemic lupus erythematosus	SLE	SLE	Diseases of the musculoskeletal system and connective tissue	Autoimmune	ABL1	Tyrosine-protein kinase ABL1	Oncology	P00519	OID21280	Weighted median	16	-0.0389341	0.00602375	1.02354e-10	Backward MR	backward	EUR	Disease
Systemic lupus erythematosus	SLE	SLE	Diseases of the musculoskeletal system and connective tissue	Autoimmune	ABL1	Tyrosine-protein kinase ABL1	Oncology	P00519	OID21280	Weighted mode	16	-0.0429375	0.00903482	0.000256777	Backward MR	backward	EUR	Disease
Type 1 diabetes	T1D	T1D	Endocrine, nutritional and metabolic diseases	Autoimmune	ABL1	Tyrosine-protein kinase ABL1	Oncology	P00519	OID21280	Inverse variance weighted	233	-0.0175111	0.00319943	4.42017e-08	Backward MR	backward	EUR	Disease
Type 1 diabetes	T1D	T1D	Endocrine, nutritional and metabolic diseases	Autoimmune	ABL1	Tyrosine-protein kinase ABL1	Oncology	P00519	OID21280	MR Egger	233	-0.0165938	0.00597345	0.00592026	Backward MR	backward	EUR	Disease
Type 1 diabetes	T1D	T1D	Endocrine, nutritional and metabolic diseases	Autoimmune	ABL1	Tyrosine-protein kinase ABL1	Oncology	P00519	OID21280	Weighted median	233	-0.0153892	0.0042207	0.000266225	Backward MR	backward	EUR	Disease
Type 1 diabetes	T1D	T1D	Endocrine, nutritional and metabolic diseases	Autoimmune	ABL1	Tyrosine-protein kinase ABL1	Oncology	P00519	OID21280	Weighted mode	233	-0.0134888	0.00442914	0.00259156	Backward MR	backward	EUR	Disease
Hyperthyroidism	Hyperthyroidism	Hype	Endocrine, nutritional and metabolic diseases	Metabolic	ABO	Histo-blood group ABO system transferase	Inflammation_II	P16442	OID30675	Inverse variance weighted	33	-0.0207144	0.00391613	1.22644e-07	Backward MR	backward	EUR	Disease
Hyperthyroidism	Hyperthyroidism	Hype	Endocrine, nutritional and metabolic diseases	Metabolic	ABO	Histo-blood group ABO system transferase	Inflammation_II	P16442	OID30675	MR Egger	33	-0.0294833	0.0101023	0.00649521	Backward MR	backward	EUR	Disease
Hyperthyroidism	Hyperthyroidism	Hype	Endocrine, nutritional and metabolic diseases	Metabolic	ABO	Histo-blood group ABO system transferase	Inflammation_II	P16442	OID30675	Weighted median	33	-0.0229815	0.0056228	4.36617e-05	Backward MR	backward	EUR	Disease
Hyperthyroidism	Hyperthyroidism	Hype	Endocrine, nutritional and metabolic diseases	Metabolic	ABO	Histo-blood group ABO system transferase	Inflammation_II	P16442	OID30675	Weighted mode	33	-0.0254256	0.00691435	0.000859079	Backward MR	backward	EUR	Disease
IgA nephritis	IgA_nephritis	IN	Diseases of the genitourinary system	Renal	ABO	Histo-blood group ABO system transferase	Inflammation_II	P16442	OID30675	Inverse variance weighted	35	0.0539566	0.00957158	1.72874e-08	Backward MR	backward	EUR	Disease
IgA nephritis	IgA_nephritis	IN	Diseases of the genitourinary system	Renal	ABO	Histo-blood group ABO system transferase	Inflammation_II	P16442	OID30675	MR Egger	35	0.0330022	0.0223272	0.148859	Backward MR	backward	EUR	Disease
IgA nephritis	IgA_nephritis	IN	Diseases of the genitourinary system	Renal	ABO	Histo-blood group ABO system transferase	Inflammation_II	P16442	OID30675	Weighted median	35	0.0735047	0.0136691	7.55589e-08	Backward MR	backward	EUR	Disease
IgA nephritis	IgA_nephritis	IN	Diseases of the genitourinary system	Renal	ABO	Histo-blood group ABO system transferase	Inflammation_II	P16442	OID30675	Weighted mode	35	0.0798368	0.0218031	0.000843755	Backward MR	backward	EUR	Disease
Systemic lupus erythematosus	SLE	SLE	Diseases of the musculoskeletal system and connective tissue	Autoimmune	ABO	Histo-blood group ABO system transferase	Inflammation_II	P16442	OID30675	Inverse variance weighted	16	-0.0149681	0.00278945	8.05212e-08	Backward MR	backward	EUR	Disease
Systemic lupus erythematosus	SLE	SLE	Diseases of the musculoskeletal system and connective tissue	Autoimmune	ABO	Histo-blood group ABO system transferase	Inflammation_II	P16442	OID30675	MR Egger	16	-0.00711684	0.0144062	0.628958	Backward MR	backward	EUR	Disease
Systemic lupus erythematosus	SLE	SLE	Diseases of the musculoskeletal system and connective tissue	Autoimmune	ABO	Histo-blood group ABO system transferase	Inflammation_II	P16442	OID30675	Weighted median	16	-0.0144021	0.00338274	2.06687e-05	Backward MR	backward	EUR	Disease
Systemic lupus erythematosus	SLE	SLE	Diseases of the musculoskeletal system and connective tissue	Autoimmune	ABO	Histo-blood group ABO system transferase	Inflammation_II	P16442	OID30675	Weighted mode	16	-0.0144724	0.00562189	0.0211528	Backward MR	backward	EUR	Disease
Graves' disease	GD	GD	Endocrine, nutritional and metabolic diseases	Autoimmune	ABRAXAS2	BRISC complex subunit Abraxas 2	Cardiometabolic_II	Q15018	OID30130	Inverse variance weighted	34	-0.0346212	0.00462813	7.3978e-14	Backward MR	backward	EUR	Disease
Graves' disease	GD	GD	Endocrine, nutritional and metabolic diseases	Autoimmune	ABRAXAS2	BRISC complex subunit Abraxas 2	Cardiometabolic_II	Q15018	OID30130	MR Egger	34	-0.0297424	0.0107911	0.00957387	Backward MR	backward	EUR	Disease
Graves' disease	GD	GD	Endocrine, nutritional and metabolic diseases	Autoimmune	ABRAXAS2	BRISC complex subunit Abraxas 2	Cardiometabolic_II	Q15018	OID30130	Weighted median	34	-0.0383102	0.00570237	1.8385e-11	Backward MR	backward	EUR	Disease
Graves' disease	GD	GD	Endocrine, nutritional and metabolic diseases	Autoimmune	ABRAXAS2	BRISC complex subunit Abraxas 2	Cardiometabolic_II	Q15018	OID30130	Weighted mode	34	-0.0397481	0.00722598	4.20685e-06	Backward MR	backward	EUR	Disease
Hyperthyroidism	Hyperthyroidism	Hype	Endocrine, nutritional and metabolic diseases	Metabolic	ABRAXAS2	BRISC complex subunit Abraxas 2	Cardiometabolic_II	Q15018	OID30130	Inverse variance weighted	33	-0.0420735	0.0079139	1.05834e-07	Backward MR	backward	EUR	Disease
Hyperthyroidism	Hyperthyroidism	Hype	Endocrine, nutritional and metabolic diseases	Metabolic	ABRAXAS2	BRISC complex subunit Abraxas 2	Cardiometabolic_II	Q15018	OID30130	MR Egger	33	-0.0409092	0.0207085	0.0571749	Backward MR	backward	EUR	Disease
Hyperthyroidism	Hyperthyroidism	Hype	Endocrine, nutritional and metabolic diseases	Metabolic	ABRAXAS2	BRISC complex subunit Abraxas 2	Cardiometabolic_II	Q15018	OID30130	Weighted median	33	-0.0446381	0.0089275	5.73116e-07	Backward MR	backward	EUR	Disease
Hyperthyroidism	Hyperthyroidism	Hype	Endocrine, nutritional and metabolic diseases	Metabolic	ABRAXAS2	BRISC complex subunit Abraxas 2	Cardiometabolic_II	Q15018	OID30130	Weighted mode	33	-0.0505449	0.0109471	6.02427e-05	Backward MR	backward	EUR	Disease
Sjogren's syndrome	Sjogren_Syndrome	SS	Diseases of the musculoskeletal system and connective tissue	Autoimmune	ABRAXAS2	BRISC complex subunit Abraxas 2	Cardiometabolic_II	Q15018	OID30130	Inverse variance weighted	20	-0.0310595	0.00504831	7.6291e-10	Backward MR	backward	EUR	Disease
Sjogren's syndrome	Sjogren_Syndrome	SS	Diseases of the musculoskeletal system and connective tissue	Autoimmune	ABRAXAS2	BRISC complex subunit Abraxas 2	Cardiometabolic_II	Q15018	OID30130	MR Egger	20	-0.075177	0.0145743	6.60105e-05	Backward MR	backward	EUR	Disease
Sjogren's syndrome	Sjogren_Syndrome	SS	Diseases of the musculoskeletal system and connective tissue	Autoimmune	ABRAXAS2	BRISC complex subunit Abraxas 2	Cardiometabolic_II	Q15018	OID30130	Weighted median	20	-0.037363	0.00705362	1.17723e-07	Backward MR	backward	EUR	Disease
Sjogren's syndrome	Sjogren_Syndrome	SS	Diseases of the musculoskeletal system and connective tissue	Autoimmune	ABRAXAS2	BRISC complex subunit Abraxas 2	Cardiometabolic_II	Q15018	OID30130	Weighted mode	20	-0.0387252	0.00907447	0.000416094	Backward MR	backward	EUR	Disease
Graves' disease	GD	GD	Endocrine, nutritional and metabolic diseases	Autoimmune	ACAA1	3-ketoacyl-CoA thiolase, peroxisomal	Oncology	P09110	OID21269	Inverse variance weighted	34	-0.0327067	0.00431971	3.68942e-14	Backward MR	backward	EUR	Disease
Graves' disease	GD	GD	Endocrine, nutritional and metabolic diseases	Autoimmune	ACAA1	3-ketoacyl-CoA thiolase, peroxisomal	Oncology	P09110	OID21269	MR Egger	34	-0.0548047	0.00923201	1.305e-06	Backward MR	backward	EUR	Disease
Graves' disease	GD	GD	Endocrine, nutritional and metabolic diseases	Autoimmune	ACAA1	3-ketoacyl-CoA thiolase, peroxisomal	Oncology	P09110	OID21269	Weighted median	34	-0.0378898	0.00576657	5.01137e-11	Backward MR	backward	EUR	Disease
Graves' disease	GD	GD	Endocrine, nutritional and metabolic diseases	Autoimmune	ACAA1	3-ketoacyl-CoA thiolase, peroxisomal	Oncology	P09110	OID21269	Weighted mode	34	-0.0394709	0.00642918	6.40614e-07	Backward MR	backward	EUR	Disease
Hyperthyroidism	Hyperthyroidism	Hype	Endocrine, nutritional and metabolic diseases	Metabolic	ACAA1	3-ketoacyl-CoA thiolase, peroxisomal	Oncology	P09110	OID21269	Inverse variance weighted	33	-0.0524562	0.00601503	2.76111e-18	Backward MR	backward	EUR	Disease
Hyperthyroidism	Hyperthyroidism	Hype	Endocrine, nutritional and metabolic diseases	Metabolic	ACAA1	3-ketoacyl-CoA thiolase, peroxisomal	Oncology	P09110	OID21269	MR Egger	33	-0.0718492	0.0154951	6.06488e-05	Backward MR	backward	EUR	Disease
Hyperthyroidism	Hyperthyroidism	Hype	Endocrine, nutritional and metabolic diseases	Metabolic	ACAA1	3-ketoacyl-CoA thiolase, peroxisomal	Oncology	P09110	OID21269	Weighted median	33	-0.0630779	0.00851962	1.32304e-13	Backward MR	backward	EUR	Disease
Hyperthyroidism	Hyperthyroidism	Hype	Endocrine, nutritional and metabolic diseases	Metabolic	ACAA1	3-ketoacyl-CoA thiolase, peroxisomal	Oncology	P09110	OID21269	Weighted mode	33	-0.0646979	0.011732	4.44298e-06	Backward MR	backward	EUR	Disease
Psoriasis vulgaris	PsV	PsV	Diseases of the skin and subcutaneous tissue	Autoimmune	ACAA1	3-ketoacyl-CoA thiolase, peroxisomal	Oncology	P09110	OID21269	Inverse variance weighted	131	0.0192217	0.00362656	1.15634e-07	Backward MR	backward	EUR	Disease
Psoriasis vulgaris	PsV	PsV	Diseases of the skin and subcutaneous tissue	Autoimmune	ACAA1	3-ketoacyl-CoA thiolase, peroxisomal	Oncology	P09110	OID21269	MR Egger	131	0.0237384	0.00602162	0.000131685	Backward MR	backward	EUR	Disease
Psoriasis vulgaris	PsV	PsV	Diseases of the skin and subcutaneous tissue	Autoimmune	ACAA1	3-ketoacyl-CoA thiolase, peroxisomal	Oncology	P09110	OID21269	Weighted median	131	0.0196941	0.0047674	3.612e-05	Backward MR	backward	EUR	Disease
Psoriasis vulgaris	PsV	PsV	Diseases of the skin and subcutaneous tissue	Autoimmune	ACAA1	3-ketoacyl-CoA thiolase, peroxisomal	Oncology	P09110	OID21269	Weighted mode	131	0.0186115	0.0053534	0.00069102	Backward MR	backward	EUR	Disease
Sjogren's syndrome	Sjogren_Syndrome	SS	Diseases of the musculoskeletal system and connective tissue	Autoimmune	ACAA1	3-ketoacyl-CoA thiolase, peroxisomal	Oncology	P09110	OID21269	Inverse variance weighted	20	-0.0391789	0.00505283	8.91489e-15	Backward MR	backward	EUR	Disease
Sjogren's syndrome	Sjogren_Syndrome	SS	Diseases of the musculoskeletal system and connective tissue	Autoimmune	ACAA1	3-ketoacyl-CoA thiolase, peroxisomal	Oncology	P09110	OID21269	MR Egger	20	-0.0666069	0.0145836	0.000238849	Backward MR	backward	EUR	Disease
Sjogren's syndrome	Sjogren_Syndrome	SS	Diseases of the musculoskeletal system and connective tissue	Autoimmune	ACAA1	3-ketoacyl-CoA thiolase, peroxisomal	Oncology	P09110	OID21269	Weighted median	20	-0.0424078	0.00711831	2.56025e-09	Backward MR	backward	EUR	Disease
Sjogren's syndrome	Sjogren_Syndrome	SS	Diseases of the musculoskeletal system and connective tissue	Autoimmune	ACAA1	3-ketoacyl-CoA thiolase, peroxisomal	Oncology	P09110	OID21269	Weighted mode	20	-0.0471624	0.0102839	0.000201743	Backward MR	backward	EUR	Disease
Systemic lupus erythematosus	SLE	SLE	Diseases of the musculoskeletal system and connective tissue	Autoimmune	ACAA1	3-ketoacyl-CoA thiolase, peroxisomal	Oncology	P09110	OID21269	Inverse variance weighted	16	-0.0302783	0.00436921	4.21046e-12	Backward MR	backward	EUR	Disease
Systemic lupus erythematosus	SLE	SLE	Diseases of the musculoskeletal system and connective tissue	Autoimmune	ACAA1	3-ketoacyl-CoA thiolase, peroxisomal	Oncology	P09110	OID21269	MR Egger	16	-0.0478574	0.0225429	0.0520712	Backward MR	backward	EUR	Disease
Systemic lupus erythematosus	SLE	SLE	Diseases of the musculoskeletal system and connective tissue	Autoimmune	ACAA1	3-ketoacyl-CoA thiolase, peroxisomal	Oncology	P09110	OID21269	Weighted median	16	-0.0332392	0.00601437	3.26441e-08	Backward MR	backward	EUR	Disease
Systemic lupus erythematosus	SLE	SLE	Diseases of the musculoskeletal system and connective tissue	Autoimmune	ACAA1	3-ketoacyl-CoA thiolase, peroxisomal	Oncology	P09110	OID21269	Weighted mode	16	-0.0345442	0.00925347	0.00199886	Backward MR	backward	EUR	Disease
Graves' disease	GD	GD	Endocrine, nutritional and metabolic diseases	Autoimmune	ACADM	Medium-chain specific acyl-CoA dehydrogenase, mitochondrial	Oncology_II	P11310	OID31277	Inverse variance weighted	34	-0.0271482	0.00408555	3.03366e-11	Backward MR	backward	EUR	Disease
Graves' disease	GD	GD	Endocrine, nutritional and metabolic diseases	Autoimmune	ACADM	Medium-chain specific acyl-CoA dehydrogenase, mitochondrial	Oncology_II	P11310	OID31277	MR Egger	34	-0.0347777	0.00944612	0.000848609	Backward MR	backward	EUR	Disease
Graves' disease	GD	GD	Endocrine, nutritional and metabolic diseases	Autoimmune	ACADM	Medium-chain specific acyl-CoA dehydrogenase, mitochondrial	Oncology_II	P11310	OID31277	Weighted median	34	-0.0297747	0.0062829	2.14773e-06	Backward MR	backward	EUR	Disease
Graves' disease	GD	GD	Endocrine, nutritional and metabolic diseases	Autoimmune	ACADM	Medium-chain specific acyl-CoA dehydrogenase, mitochondrial	Oncology_II	P11310	OID31277	Weighted mode	34	-0.0334302	0.0081949	0.000268415	Backward MR	backward	EUR	Disease
Hyperthyroidism	Hyperthyroidism	Hype	Endocrine, nutritional and metabolic diseases	Metabolic	ACADM	Medium-chain specific acyl-CoA dehydrogenase, mitochondrial	Oncology_II	P11310	OID31277	Inverse variance weighted	33	-0.0409722	0.00654498	3.84762e-10	Backward MR	backward	EUR	Disease
Hyperthyroidism	Hyperthyroidism	Hype	Endocrine, nutritional and metabolic diseases	Metabolic	ACADM	Medium-chain specific acyl-CoA dehydrogenase, mitochondrial	Oncology_II	P11310	OID31277	MR Egger	33	-0.0431314	0.0171246	0.0171529	Backward MR	backward	EUR	Disease
Hyperthyroidism	Hyperthyroidism	Hype	Endocrine, nutritional and metabolic diseases	Metabolic	ACADM	Medium-chain specific acyl-CoA dehydrogenase, mitochondrial	Oncology_II	P11310	OID31277	Weighted median	33	-0.0465271	0.008681	8.33849e-08	Backward MR	backward	EUR	Disease
Hyperthyroidism	Hyperthyroidism	Hype	Endocrine, nutritional and metabolic diseases	Metabolic	ACADM	Medium-chain specific acyl-CoA dehydrogenase, mitochondrial	Oncology_II	P11310	OID31277	Weighted mode	33	-0.0493973	0.011573	0.00016387	Backward MR	backward	EUR	Disease
IgA nephritis	IgA_nephritis	IN	Diseases of the genitourinary system	Renal	ACADM	Medium-chain specific acyl-CoA dehydrogenase, mitochondrial	Oncology_II	P11310	OID31277	Inverse variance weighted	35	0.115109	0.0150468	2.00861e-14	Backward MR	backward	EUR	Disease
IgA nephritis	IgA_nephritis	IN	Diseases of the genitourinary system	Renal	ACADM	Medium-chain specific acyl-CoA dehydrogenase, mitochondrial	Oncology_II	P11310	OID31277	MR Egger	35	0.131705	0.0352454	0.000705528	Backward MR	backward	EUR	Disease
IgA nephritis	IgA_nephritis	IN	Diseases of the genitourinary system	Renal	ACADM	Medium-chain specific acyl-CoA dehydrogenase, mitochondrial	Oncology_II	P11310	OID31277	Weighted median	35	0.133631	0.0199183	1.96028e-11	Backward MR	backward	EUR	Disease
IgA nephritis	IgA_nephritis	IN	Diseases of the genitourinary system	Renal	ACADM	Medium-chain specific acyl-CoA dehydrogenase, mitochondrial	Oncology_II	P11310	OID31277	Weighted mode	35	0.140925	0.0350083	0.000300997	Backward MR	backward	EUR	Disease
Sjogren's syndrome	Sjogren_Syndrome	SS	Diseases of the musculoskeletal system and connective tissue	Autoimmune	ACADM	Medium-chain specific acyl-CoA dehydrogenase, mitochondrial	Oncology_II	P11310	OID31277	Inverse variance weighted	20	-0.0346256	0.00506805	8.36573e-12	Backward MR	backward	EUR	Disease
Sjogren's syndrome	Sjogren_Syndrome	SS	Diseases of the musculoskeletal system and connective tissue	Autoimmune	ACADM	Medium-chain specific acyl-CoA dehydrogenase, mitochondrial	Oncology_II	P11310	OID31277	MR Egger	20	-0.059946	0.0146273	0.000674893	Backward MR	backward	EUR	Disease
Sjogren's syndrome	Sjogren_Syndrome	SS	Diseases of the musculoskeletal system and connective tissue	Autoimmune	ACADM	Medium-chain specific acyl-CoA dehydrogenase, mitochondrial	Oncology_II	P11310	OID31277	Weighted median	20	-0.0416651	0.00696	2.14578e-09	Backward MR	backward	EUR	Disease
Sjogren's syndrome	Sjogren_Syndrome	SS	Diseases of the musculoskeletal system and connective tissue	Autoimmune	ACADM	Medium-chain specific acyl-CoA dehydrogenase, mitochondrial	Oncology_II	P11310	OID31277	Weighted mode	20	-0.0433571	0.0104386	0.000539587	Backward MR	backward	EUR	Disease
Graves' disease	GD	GD	Endocrine, nutritional and metabolic diseases	Autoimmune	ACADSB	Short/branched chain specific acyl-CoA dehydrogenase, mitochondrial	Cardiometabolic_II	P45954	OID30356	Inverse variance weighted	34	-0.0234784	0.00449764	1.78769e-07	Backward MR	backward	EUR	Disease
Graves' disease	GD	GD	Endocrine, nutritional and metabolic diseases	Autoimmune	ACADSB	Short/branched chain specific acyl-CoA dehydrogenase, mitochondrial	Cardiometabolic_II	P45954	OID30356	MR Egger	34	-0.0385561	0.0101033	0.000585255	Backward MR	backward	EUR	Disease
Graves' disease	GD	GD	Endocrine, nutritional and metabolic diseases	Autoimmune	ACADSB	Short/branched chain specific acyl-CoA dehydrogenase, mitochondrial	Cardiometabolic_II	P45954	OID30356	Weighted median	34	-0.028156	0.0058859	1.72159e-06	Backward MR	backward	EUR	Disease
Graves' disease	GD	GD	Endocrine, nutritional and metabolic diseases	Autoimmune	ACADSB	Short/branched chain specific acyl-CoA dehydrogenase, mitochondrial	Cardiometabolic_II	P45954	OID30356	Weighted mode	34	-0.0310084	0.0067239	5.76503e-05	Backward MR	backward	EUR	Disease
Psoriasis vulgaris	PsV	PsV	Diseases of the skin and subcutaneous tissue	Autoimmune	ACADSB	Short/branched chain specific acyl-CoA dehydrogenase, mitochondrial	Cardiometabolic_II	P45954	OID30356	Inverse variance weighted	131	0.0177917	0.00308098	7.71025e-09	Backward MR	backward	EUR	Disease
Psoriasis vulgaris	PsV	PsV	Diseases of the skin and subcutaneous tissue	Autoimmune	ACADSB	Short/branched chain specific acyl-CoA dehydrogenase, mitochondrial	Cardiometabolic_II	P45954	OID30356	MR Egger	131	0.0173585	0.00513561	0.000959231	Backward MR	backward	EUR	Disease
Psoriasis vulgaris	PsV	PsV	Diseases of the skin and subcutaneous tissue	Autoimmune	ACADSB	Short/branched chain specific acyl-CoA dehydrogenase, mitochondrial	Cardiometabolic_II	P45954	OID30356	Weighted median	131	0.0165007	0.00462799	0.00036329	Backward MR	backward	EUR	Disease
Psoriasis vulgaris	PsV	PsV	Diseases of the skin and subcutaneous tissue	Autoimmune	ACADSB	Short/branched chain specific acyl-CoA dehydrogenase, mitochondrial	Cardiometabolic_II	P45954	OID30356	Weighted mode	131	0.0172533	0.00543535	0.00187549	Backward MR	backward	EUR	Disease
Type 1 diabetes	T1D	T1D	Endocrine, nutritional and metabolic diseases	Autoimmune	ACADSB	Short/branched chain specific acyl-CoA dehydrogenase, mitochondrial	Cardiometabolic_II	P45954	OID30356	Inverse variance weighted	231	-0.022721	0.00303845	7.55664e-14	Backward MR	backward	EUR	Disease
Type 1 diabetes	T1D	T1D	Endocrine, nutritional and metabolic diseases	Autoimmune	ACADSB	Short/branched chain specific acyl-CoA dehydrogenase, mitochondrial	Cardiometabolic_II	P45954	OID30356	MR Egger	231	-0.0241305	0.00567412	3.07752e-05	Backward MR	backward	EUR	Disease
Type 1 diabetes	T1D	T1D	Endocrine, nutritional and metabolic diseases	Autoimmune	ACADSB	Short/branched chain specific acyl-CoA dehydrogenase, mitochondrial	Cardiometabolic_II	P45954	OID30356	Weighted median	231	-0.0217859	0.00427954	3.56727e-07	Backward MR	backward	EUR	Disease
Type 1 diabetes	T1D	T1D	Endocrine, nutritional and metabolic diseases	Autoimmune	ACADSB	Short/branched chain specific acyl-CoA dehydrogenase, mitochondrial	Cardiometabolic_II	P45954	OID30356	Weighted mode	231	-0.0239233	0.00438306	1.24271e-07	Backward MR	backward	EUR	Disease
Graves' disease	GD	GD	Endocrine, nutritional and metabolic diseases	Autoimmune	ACE	Angiotensin-converting enzyme	Inflammation_II	P12821	OID30696	Inverse variance weighted	34	-0.0268259	0.00480346	2.34099e-08	Backward MR	backward	EUR	Disease
Graves' disease	GD	GD	Endocrine, nutritional and metabolic diseases	Autoimmune	ACE	Angiotensin-converting enzyme	Inflammation_II	P12821	OID30696	MR Egger	34	-0.0434102	0.0107602	0.000318004	Backward MR	backward	EUR	Disease
Graves' disease	GD	GD	Endocrine, nutritional and metabolic diseases	Autoimmune	ACE	Angiotensin-converting enzyme	Inflammation_II	P12821	OID30696	Weighted median	34	-0.0279482	0.00534141	1.67354e-07	Backward MR	backward	EUR	Disease
Graves' disease	GD	GD	Endocrine, nutritional and metabolic diseases	Autoimmune	ACE	Angiotensin-converting enzyme	Inflammation_II	P12821	OID30696	Weighted mode	34	-0.0282508	0.00605368	4.90847e-05	Backward MR	backward	EUR	Disease
Hyperthyroidism	Hyperthyroidism	Hype	Endocrine, nutritional and metabolic diseases	Metabolic	ACE	Angiotensin-converting enzyme	Inflammation_II	P12821	OID30696	Inverse variance weighted	33	-0.046204	0.00630322	2.29766e-13	Backward MR	backward	EUR	Disease
Hyperthyroidism	Hyperthyroidism	Hype	Endocrine, nutritional and metabolic diseases	Metabolic	ACE	Angiotensin-converting enzyme	Inflammation_II	P12821	OID30696	MR Egger	33	-0.0465622	0.0164916	0.00822939	Backward MR	backward	EUR	Disease
Hyperthyroidism	Hyperthyroidism	Hype	Endocrine, nutritional and metabolic diseases	Metabolic	ACE	Angiotensin-converting enzyme	Inflammation_II	P12821	OID30696	Weighted median	33	-0.0434311	0.00821715	1.25418e-07	Backward MR	backward	EUR	Disease
Hyperthyroidism	Hyperthyroidism	Hype	Endocrine, nutritional and metabolic diseases	Metabolic	ACE	Angiotensin-converting enzyme	Inflammation_II	P12821	OID30696	Weighted mode	33	-0.0449701	0.0104466	0.0001477	Backward MR	backward	EUR	Disease
Systemic lupus erythematosus	SLE	SLE	Diseases of the musculoskeletal system and connective tissue	Autoimmune	ACE	Angiotensin-converting enzyme	Inflammation_II	P12821	OID30696	Inverse variance weighted	16	-0.024416	0.00410338	2.67809e-09	Backward MR	backward	EUR	Disease
Systemic lupus erythematosus	SLE	SLE	Diseases of the musculoskeletal system and connective tissue	Autoimmune	ACE	Angiotensin-converting enzyme	Inflammation_II	P12821	OID30696	MR Egger	16	-0.0276971	0.0211893	0.212231	Backward MR	backward	EUR	Disease
Systemic lupus erythematosus	SLE	SLE	Diseases of the musculoskeletal system and connective tissue	Autoimmune	ACE	Angiotensin-converting enzyme	Inflammation_II	P12821	OID30696	Weighted median	16	-0.0267355	0.00563043	2.05043e-06	Backward MR	backward	EUR	Disease
Systemic lupus erythematosus	SLE	SLE	Diseases of the musculoskeletal system and connective tissue	Autoimmune	ACE	Angiotensin-converting enzyme	Inflammation_II	P12821	OID30696	Weighted mode	16	-0.0275443	0.00820664	0.00432863	Backward MR	backward	EUR	Disease
Autoimmune hepatitis	AIH	AIH	Diseases of the digestive system	Autoimmune	ACE2	Angiotensin-converting enzyme 2	Cardiometabolic	Q9BYF1	OID20105	Inverse variance weighted	3	-0.0645023	0.00954228	1.3834e-11	Backward MR	backward	EUR	Disease
Autoimmune hepatitis	AIH	AIH	Diseases of the digestive system	Autoimmune	ACE2	Angiotensin-converting enzyme 2	Cardiometabolic	Q9BYF1	OID20105	MR Egger	3	-0.155436	0.0820113	0.309078	Backward MR	backward	EUR	Disease
Autoimmune hepatitis	AIH	AIH	Diseases of the digestive system	Autoimmune	ACE2	Angiotensin-converting enzyme 2	Cardiometabolic	Q9BYF1	OID20105	Weighted median	3	-0.0570712	0.0136499	2.90144e-05	Backward MR	backward	EUR	Disease
Autoimmune hepatitis	AIH	AIH	Diseases of the digestive system	Autoimmune	ACE2	Angiotensin-converting enzyme 2	Cardiometabolic	Q9BYF1	OID20105	Weighted mode	3	-0.0554051	0.0164459	0.0779459	Backward MR	backward	EUR	Disease
Graves' disease	GD	GD	Endocrine, nutritional and metabolic diseases	Autoimmune	ACE2	Angiotensin-converting enzyme 2	Cardiometabolic	Q9BYF1	OID20105	Inverse variance weighted	34	-0.0510396	0.00484118	5.48407e-26	Backward MR	backward	EUR	Disease
Graves' disease	GD	GD	Endocrine, nutritional and metabolic diseases	Autoimmune	ACE2	Angiotensin-converting enzyme 2	Cardiometabolic	Q9BYF1	OID20105	MR Egger	34	-0.079754	0.00983638	2.9327e-09	Backward MR	backward	EUR	Disease
Graves' disease	GD	GD	Endocrine, nutritional and metabolic diseases	Autoimmune	ACE2	Angiotensin-converting enzyme 2	Cardiometabolic	Q9BYF1	OID20105	Weighted median	34	-0.056868	0.00564721	7.4892e-24	Backward MR	backward	EUR	Disease
Graves' disease	GD	GD	Endocrine, nutritional and metabolic diseases	Autoimmune	ACE2	Angiotensin-converting enzyme 2	Cardiometabolic	Q9BYF1	OID20105	Weighted mode	34	-0.058138	0.00656482	3.09458e-10	Backward MR	backward	EUR	Disease
Hyperthyroidism	Hyperthyroidism	Hype	Endocrine, nutritional and metabolic diseases	Metabolic	ACE2	Angiotensin-converting enzyme 2	Cardiometabolic	Q9BYF1	OID20105	Inverse variance weighted	33	-0.0812079	0.00718432	1.26088e-29	Backward MR	backward	EUR	Disease
Hyperthyroidism	Hyperthyroidism	Hype	Endocrine, nutritional and metabolic diseases	Metabolic	ACE2	Angiotensin-converting enzyme 2	Cardiometabolic	Q9BYF1	OID20105	MR Egger	33	-0.119204	0.0172857	9.87077e-08	Backward MR	backward	EUR	Disease
Hyperthyroidism	Hyperthyroidism	Hype	Endocrine, nutritional and metabolic diseases	Metabolic	ACE2	Angiotensin-converting enzyme 2	Cardiometabolic	Q9BYF1	OID20105	Weighted median	33	-0.091398	0.00845703	3.17742e-27	Backward MR	backward	EUR	Disease
Hyperthyroidism	Hyperthyroidism	Hype	Endocrine, nutritional and metabolic diseases	Metabolic	ACE2	Angiotensin-converting enzyme 2	Cardiometabolic	Q9BYF1	OID20105	Weighted mode	33	-0.0924549	0.0109231	1.13343e-09	Backward MR	backward	EUR	Disease
Hypothyroidism	Hypothyroidism	Hypo	Endocrine, nutritional and metabolic diseases	Metabolic	ACE2	Angiotensin-converting enzyme 2	Cardiometabolic	Q9BYF1	OID20105	Inverse variance weighted	210	-0.0430723	0.00799167	7.05968e-08	Backward MR	backward	EUR	Disease
Hypothyroidism	Hypothyroidism	Hypo	Endocrine, nutritional and metabolic diseases	Metabolic	ACE2	Angiotensin-converting enzyme 2	Cardiometabolic	Q9BYF1	OID20105	MR Egger	210	-0.0529793	0.0175539	0.00286145	Backward MR	backward	EUR	Disease
Hypothyroidism	Hypothyroidism	Hypo	Endocrine, nutritional and metabolic diseases	Metabolic	ACE2	Angiotensin-converting enzyme 2	Cardiometabolic	Q9BYF1	OID20105	Weighted median	210	-0.030291	0.00929877	0.00112387	Backward MR	backward	EUR	Disease
Hypothyroidism	Hypothyroidism	Hypo	Endocrine, nutritional and metabolic diseases	Metabolic	ACE2	Angiotensin-converting enzyme 2	Cardiometabolic	Q9BYF1	OID20105	Weighted mode	210	-0.0322695	0.0141462	0.0235477	Backward MR	backward	EUR	Disease
IgA nephritis	IgA_nephritis	IN	Diseases of the genitourinary system	Renal	ACE2	Angiotensin-converting enzyme 2	Cardiometabolic	Q9BYF1	OID20105	Inverse variance weighted	35	0.17334	0.0236048	2.08202e-13	Backward MR	backward	EUR	Disease
IgA nephritis	IgA_nephritis	IN	Diseases of the genitourinary system	Renal	ACE2	Angiotensin-converting enzyme 2	Cardiometabolic	Q9BYF1	OID20105	MR Egger	35	0.146685	0.0557549	0.0128435	Backward MR	backward	EUR	Disease
IgA nephritis	IgA_nephritis	IN	Diseases of the genitourinary system	Renal	ACE2	Angiotensin-converting enzyme 2	Cardiometabolic	Q9BYF1	OID20105	Weighted median	35	0.153848	0.0248058	5.57128e-10	Backward MR	backward	EUR	Disease
IgA nephritis	IgA_nephritis	IN	Diseases of the genitourinary system	Renal	ACE2	Angiotensin-converting enzyme 2	Cardiometabolic	Q9BYF1	OID20105	Weighted mode	35	0.167255	0.0581678	0.0069161	Backward MR	backward	EUR	Disease
Psoriasis vulgaris	PsV	PsV	Diseases of the skin and subcutaneous tissue	Autoimmune	ACE2	Angiotensin-converting enzyme 2	Cardiometabolic	Q9BYF1	OID20105	Inverse variance weighted	131	0.0213383	0.0039414	6.1667e-08	Backward MR	backward	EUR	Disease
Psoriasis vulgaris	PsV	PsV	Diseases of the skin and subcutaneous tissue	Autoimmune	ACE2	Angiotensin-converting enzyme 2	Cardiometabolic	Q9BYF1	OID20105	MR Egger	131	0.0235749	0.00656574	0.000467532	Backward MR	backward	EUR	Disease
Psoriasis vulgaris	PsV	PsV	Diseases of the skin and subcutaneous tissue	Autoimmune	ACE2	Angiotensin-converting enzyme 2	Cardiometabolic	Q9BYF1	OID20105	Weighted median	131	0.0276651	0.00422691	5.94936e-11	Backward MR	backward	EUR	Disease
Psoriasis vulgaris	PsV	PsV	Diseases of the skin and subcutaneous tissue	Autoimmune	ACE2	Angiotensin-converting enzyme 2	Cardiometabolic	Q9BYF1	OID20105	Weighted mode	131	0.0253243	0.00479333	5.19403e-07	Backward MR	backward	EUR	Disease
Sjogren's syndrome	Sjogren_Syndrome	SS	Diseases of the musculoskeletal system and connective tissue	Autoimmune	ACE2	Angiotensin-converting enzyme 2	Cardiometabolic	Q9BYF1	OID20105	Inverse variance weighted	20	-0.0634803	0.0064768	1.11282e-22	Backward MR	backward	EUR	Disease
Sjogren's syndrome	Sjogren_Syndrome	SS	Diseases of the musculoskeletal system and connective tissue	Autoimmune	ACE2	Angiotensin-converting enzyme 2	Cardiometabolic	Q9BYF1	OID20105	MR Egger	20	-0.0957263	0.0174098	3.19844e-05	Backward MR	backward	EUR	Disease
Sjogren's syndrome	Sjogren_Syndrome	SS	Diseases of the musculoskeletal system and connective tissue	Autoimmune	ACE2	Angiotensin-converting enzyme 2	Cardiometabolic	Q9BYF1	OID20105	Weighted median	20	-0.0689645	0.00700231	6.93489e-23	Backward MR	backward	EUR	Disease
Sjogren's syndrome	Sjogren_Syndrome	SS	Diseases of the musculoskeletal system and connective tissue	Autoimmune	ACE2	Angiotensin-converting enzyme 2	Cardiometabolic	Q9BYF1	OID20105	Weighted mode	20	-0.0723808	0.00952475	3.56485e-07	Backward MR	backward	EUR	Disease
Systemic lupus erythematosus	SLE	SLE	Diseases of the musculoskeletal system and connective tissue	Autoimmune	ACE2	Angiotensin-converting enzyme 2	Cardiometabolic	Q9BYF1	OID20105	Inverse variance weighted	16	-0.0515745	0.00408261	1.39371e-36	Backward MR	backward	EUR	Disease
Systemic lupus erythematosus	SLE	SLE	Diseases of the musculoskeletal system and connective tissue	Autoimmune	ACE2	Angiotensin-converting enzyme 2	Cardiometabolic	Q9BYF1	OID20105	MR Egger	16	-0.0883808	0.0200711	0.00060089	Backward MR	backward	EUR	Disease
Systemic lupus erythematosus	SLE	SLE	Diseases of the musculoskeletal system and connective tissue	Autoimmune	ACE2	Angiotensin-converting enzyme 2	Cardiometabolic	Q9BYF1	OID20105	Weighted median	16	-0.0517221	0.00586324	1.13012e-18	Backward MR	backward	EUR	Disease
Systemic lupus erythematosus	SLE	SLE	Diseases of the musculoskeletal system and connective tissue	Autoimmune	ACE2	Angiotensin-converting enzyme 2	Cardiometabolic	Q9BYF1	OID20105	Weighted mode	16	-0.0547475	0.0102954	8.61078e-05	Backward MR	backward	EUR	Disease
Autoimmune hepatitis	AIH	AIH	Diseases of the digestive system	Autoimmune	ACHE	Acetylcholinesterase	Inflammation_II	P22303	OID30585	Inverse variance weighted	3	-0.0514163	0.00978279	1.47391e-07	Backward MR	backward	EUR	Disease
Autoimmune hepatitis	AIH	AIH	Diseases of the digestive system	Autoimmune	ACHE	Acetylcholinesterase	Inflammation_II	P22303	OID30585	MR Egger	3	-0.104315	0.0840725	0.431856	Backward MR	backward	EUR	Disease
Autoimmune hepatitis	AIH	AIH	Diseases of the digestive system	Autoimmune	ACHE	Acetylcholinesterase	Inflammation_II	P22303	OID30585	Weighted median	3	-0.054886	0.0136722	5.95922e-05	Backward MR	backward	EUR	Disease
Autoimmune hepatitis	AIH	AIH	Diseases of the digestive system	Autoimmune	ACHE	Acetylcholinesterase	Inflammation_II	P22303	OID30585	Weighted mode	3	-0.0575754	0.0160878	0.0699798	Backward MR	backward	EUR	Disease
Graves' disease	GD	GD	Endocrine, nutritional and metabolic diseases	Autoimmune	ACHE	Acetylcholinesterase	Inflammation_II	P22303	OID30585	Inverse variance weighted	34	-0.0388073	0.00412595	5.16962e-21	Backward MR	backward	EUR	Disease
Graves' disease	GD	GD	Endocrine, nutritional and metabolic diseases	Autoimmune	ACHE	Acetylcholinesterase	Inflammation_II	P22303	OID30585	MR Egger	34	-0.0527797	0.00925902	2.58881e-06	Backward MR	backward	EUR	Disease
Graves' disease	GD	GD	Endocrine, nutritional and metabolic diseases	Autoimmune	ACHE	Acetylcholinesterase	Inflammation_II	P22303	OID30585	Weighted median	34	-0.0406714	0.00536453	3.41459e-14	Backward MR	backward	EUR	Disease
Graves' disease	GD	GD	Endocrine, nutritional and metabolic diseases	Autoimmune	ACHE	Acetylcholinesterase	Inflammation_II	P22303	OID30585	Weighted mode	34	-0.0422472	0.00670931	4.03836e-07	Backward MR	backward	EUR	Disease
Hyperthyroidism	Hyperthyroidism	Hype	Endocrine, nutritional and metabolic diseases	Metabolic	ACHE	Acetylcholinesterase	Inflammation_II	P22303	OID30585	Inverse variance weighted	33	-0.0608146	0.00614138	4.06281e-23	Backward MR	backward	EUR	Disease
Hyperthyroidism	Hyperthyroidism	Hype	Endocrine, nutritional and metabolic diseases	Metabolic	ACHE	Acetylcholinesterase	Inflammation_II	P22303	OID30585	MR Egger	33	-0.0806068	0.0155972	1.32659e-05	Backward MR	backward	EUR	Disease
Hyperthyroidism	Hyperthyroidism	Hype	Endocrine, nutritional and metabolic diseases	Metabolic	ACHE	Acetylcholinesterase	Inflammation_II	P22303	OID30585	Weighted median	33	-0.0621841	0.00832414	7.99928e-14	Backward MR	backward	EUR	Disease
Hyperthyroidism	Hyperthyroidism	Hype	Endocrine, nutritional and metabolic diseases	Metabolic	ACHE	Acetylcholinesterase	Inflammation_II	P22303	OID30585	Weighted mode	33	-0.0644188	0.011375	2.88425e-06	Backward MR	backward	EUR	Disease
Hypothyroidism	Hypothyroidism	Hypo	Endocrine, nutritional and metabolic diseases	Metabolic	ACHE	Acetylcholinesterase	Inflammation_II	P22303	OID30585	Inverse variance weighted	210	-0.0538853	0.00755859	1.0109e-12	Backward MR	backward	EUR	Disease
Hypothyroidism	Hypothyroidism	Hypo	Endocrine, nutritional and metabolic diseases	Metabolic	ACHE	Acetylcholinesterase	Inflammation_II	P22303	OID30585	MR Egger	210	-0.0712594	0.0165581	2.58626e-05	Backward MR	backward	EUR	Disease
Hypothyroidism	Hypothyroidism	Hypo	Endocrine, nutritional and metabolic diseases	Metabolic	ACHE	Acetylcholinesterase	Inflammation_II	P22303	OID30585	Weighted median	210	-0.0463289	0.00950661	1.09729e-06	Backward MR	backward	EUR	Disease
Hypothyroidism	Hypothyroidism	Hypo	Endocrine, nutritional and metabolic diseases	Metabolic	ACHE	Acetylcholinesterase	Inflammation_II	P22303	OID30585	Weighted mode	210	-0.0381455	0.0161717	0.0192577	Backward MR	backward	EUR	Disease
IgA nephritis	IgA_nephritis	IN	Diseases of the genitourinary system	Renal	ACHE	Acetylcholinesterase	Inflammation_II	P22303	OID30585	Inverse variance weighted	35	0.113097	0.02001	1.58592e-08	Backward MR	backward	EUR	Disease
IgA nephritis	IgA_nephritis	IN	Diseases of the genitourinary system	Renal	ACHE	Acetylcholinesterase	Inflammation_II	P22303	OID30585	MR Egger	35	0.0661067	0.0465208	0.164694	Backward MR	backward	EUR	Disease
IgA nephritis	IgA_nephritis	IN	Diseases of the genitourinary system	Renal	ACHE	Acetylcholinesterase	Inflammation_II	P22303	OID30585	Weighted median	35	0.128333	0.0229546	2.26138e-08	Backward MR	backward	EUR	Disease
IgA nephritis	IgA_nephritis	IN	Diseases of the genitourinary system	Renal	ACHE	Acetylcholinesterase	Inflammation_II	P22303	OID30585	Weighted mode	35	0.19956	0.045882	0.000117695	Backward MR	backward	EUR	Disease
Nephrotic syndrome	Nephrotic_Syndrome	NS	Diseases of the genitourinary system	Renal	ACHE	Acetylcholinesterase	Inflammation_II	P22303	OID30585	Inverse variance weighted	5	-0.0498397	0.00956432	1.87822e-07	Backward MR	backward	EUR	Disease
Nephrotic syndrome	Nephrotic_Syndrome	NS	Diseases of the genitourinary system	Renal	ACHE	Acetylcholinesterase	Inflammation_II	P22303	OID30585	MR Egger	5	-0.102656	0.029362	0.0395893	Backward MR	backward	EUR	Disease
Nephrotic syndrome	Nephrotic_Syndrome	NS	Diseases of the genitourinary system	Renal	ACHE	Acetylcholinesterase	Inflammation_II	P22303	OID30585	Weighted median	5	-0.0534756	0.0113187	2.30653e-06	Backward MR	backward	EUR	Disease
Nephrotic syndrome	Nephrotic_Syndrome	NS	Diseases of the genitourinary system	Renal	ACHE	Acetylcholinesterase	Inflammation_II	P22303	OID30585	Weighted mode	5	-0.0582517	0.0150257	0.0178896	Backward MR	backward	EUR	Disease
Sjogren's syndrome	Sjogren_Syndrome	SS	Diseases of the musculoskeletal system and connective tissue	Autoimmune	ACHE	Acetylcholinesterase	Inflammation_II	P22303	OID30585	Inverse variance weighted	20	-0.0419962	0.00580526	4.6839e-13	Backward MR	backward	EUR	Disease
Sjogren's syndrome	Sjogren_Syndrome	SS	Diseases of the musculoskeletal system and connective tissue	Autoimmune	ACHE	Acetylcholinesterase	Inflammation_II	P22303	OID30585	MR Egger	20	-0.0836351	0.013675	8.89591e-06	Backward MR	backward	EUR	Disease
Sjogren's syndrome	Sjogren_Syndrome	SS	Diseases of the musculoskeletal system and connective tissue	Autoimmune	ACHE	Acetylcholinesterase	Inflammation_II	P22303	OID30585	Weighted median	20	-0.0482038	0.00673808	8.43202e-13	Backward MR	backward	EUR	Disease
Sjogren's syndrome	Sjogren_Syndrome	SS	Diseases of the musculoskeletal system and connective tissue	Autoimmune	ACHE	Acetylcholinesterase	Inflammation_II	P22303	OID30585	Weighted mode	20	-0.0531344	0.00828168	3.75514e-06	Backward MR	backward	EUR	Disease
Systemic lupus erythematosus	SLE	SLE	Diseases of the musculoskeletal system and connective tissue	Autoimmune	ACHE	Acetylcholinesterase	Inflammation_II	P22303	OID30585	Inverse variance weighted	16	-0.0432363	0.00398827	2.2036e-27	Backward MR	backward	EUR	Disease
Systemic lupus erythematosus	SLE	SLE	Diseases of the musculoskeletal system and connective tissue	Autoimmune	ACHE	Acetylcholinesterase	Inflammation_II	P22303	OID30585	MR Egger	16	-0.081118	0.0205873	0.00148001	Backward MR	backward	EUR	Disease
Systemic lupus erythematosus	SLE	SLE	Diseases of the musculoskeletal system and connective tissue	Autoimmune	ACHE	Acetylcholinesterase	Inflammation_II	P22303	OID30585	Weighted median	16	-0.0442921	0.0055085	8.93441e-16	Backward MR	backward	EUR	Disease
Systemic lupus erythematosus	SLE	SLE	Diseases of the musculoskeletal system and connective tissue	Autoimmune	ACHE	Acetylcholinesterase	Inflammation_II	P22303	OID30585	Weighted mode	16	-0.044285	0.00827536	8.07736e-05	Backward MR	backward	EUR	Disease
Psoriasis vulgaris	PsV	PsV	Diseases of the skin and subcutaneous tissue	Autoimmune	ACOT13	Acyl-coenzyme A thioesterase 13	Oncology_II	Q9NPJ3	OID31522	Inverse variance weighted	131	0.0241475	0.00298126	5.50663e-16	Backward MR	backward	EUR	Disease
Psoriasis vulgaris	PsV	PsV	Diseases of the skin and subcutaneous tissue	Autoimmune	ACOT13	Acyl-coenzyme A thioesterase 13	Oncology_II	Q9NPJ3	OID31522	MR Egger	131	0.0248498	0.00496948	1.82786e-06	Backward MR	backward	EUR	Disease
Psoriasis vulgaris	PsV	PsV	Diseases of the skin and subcutaneous tissue	Autoimmune	ACOT13	Acyl-coenzyme A thioesterase 13	Oncology_II	Q9NPJ3	OID31522	Weighted median	131	0.0255709	0.00477447	8.51956e-08	Backward MR	backward	EUR	Disease
Psoriasis vulgaris	PsV	PsV	Diseases of the skin and subcutaneous tissue	Autoimmune	ACOT13	Acyl-coenzyme A thioesterase 13	Oncology_II	Q9NPJ3	OID31522	Weighted mode	131	0.0290008	0.00573361	1.41065e-06	Backward MR	backward	EUR	Disease
IgA nephritis	IgA_nephritis	IN	Diseases of the genitourinary system	Renal	ACP6	Lysophosphatidic acid phosphatase type 6	Oncology	Q9NPH0	OID21432	Inverse variance weighted	35	0.0607315	0.0104975	7.23746e-09	Backward MR	backward	EUR	Disease
IgA nephritis	IgA_nephritis	IN	Diseases of the genitourinary system	Renal	ACP6	Lysophosphatidic acid phosphatase type 6	Oncology	Q9NPH0	OID21432	MR Egger	35	0.0529983	0.0249114	0.0409424	Backward MR	backward	EUR	Disease
IgA nephritis	IgA_nephritis	IN	Diseases of the genitourinary system	Renal	ACP6	Lysophosphatidic acid phosphatase type 6	Oncology	Q9NPH0	OID21432	Weighted median	35	0.0686049	0.0139332	8.48624e-07	Backward MR	backward	EUR	Disease
IgA nephritis	IgA_nephritis	IN	Diseases of the genitourinary system	Renal	ACP6	Lysophosphatidic acid phosphatase type 6	Oncology	Q9NPH0	OID21432	Weighted mode	35	0.0694229	0.0200128	0.00143856	Backward MR	backward	EUR	Disease
Psoriasis vulgaris	PsV	PsV	Diseases of the skin and subcutaneous tissue	Autoimmune	ACP6	Lysophosphatidic acid phosphatase type 6	Oncology	Q9NPH0	OID21432	Inverse variance weighted	131	0.0105624	0.00201915	1.68494e-07	Backward MR	backward	EUR	Disease
Psoriasis vulgaris	PsV	PsV	Diseases of the skin and subcutaneous tissue	Autoimmune	ACP6	Lysophosphatidic acid phosphatase type 6	Oncology	Q9NPH0	OID21432	MR Egger	131	0.00993835	0.00337258	0.00381135	Backward MR	backward	EUR	Disease
Psoriasis vulgaris	PsV	PsV	Diseases of the skin and subcutaneous tissue	Autoimmune	ACP6	Lysophosphatidic acid phosphatase type 6	Oncology	Q9NPH0	OID21432	Weighted median	131	0.00796094	0.00286808	0.00550825	Backward MR	backward	EUR	Disease
Psoriasis vulgaris	PsV	PsV	Diseases of the skin and subcutaneous tissue	Autoimmune	ACP6	Lysophosphatidic acid phosphatase type 6	Oncology	Q9NPH0	OID21432	Weighted mode	131	0.00720445	0.0033058	0.0311087	Backward MR	backward	EUR	Disease
Systemic lupus erythematosus	SLE	SLE	Diseases of the musculoskeletal system and connective tissue	Autoimmune	ACP6	Lysophosphatidic acid phosphatase type 6	Oncology	Q9NPH0	OID21432	Inverse variance weighted	16	-0.0152475	0.00284697	8.52323e-08	Backward MR	backward	EUR	Disease
Systemic lupus erythematosus	SLE	SLE	Diseases of the musculoskeletal system and connective tissue	Autoimmune	ACP6	Lysophosphatidic acid phosphatase type 6	Oncology	Q9NPH0	OID21432	MR Egger	16	-0.0268926	0.0147243	0.0891846	Backward MR	backward	EUR	Disease
Systemic lupus erythematosus	SLE	SLE	Diseases of the musculoskeletal system and connective tissue	Autoimmune	ACP6	Lysophosphatidic acid phosphatase type 6	Oncology	Q9NPH0	OID21432	Weighted median	16	-0.0190322	0.00388253	9.48634e-07	Backward MR	backward	EUR	Disease
Systemic lupus erythematosus	SLE	SLE	Diseases of the musculoskeletal system and connective tissue	Autoimmune	ACP6	Lysophosphatidic acid phosphatase type 6	Oncology	Q9NPH0	OID21432	Weighted mode	16	-0.0201726	0.00684249	0.00997104	Backward MR	backward	EUR	Disease
Graves' disease	GD	GD	Endocrine, nutritional and metabolic diseases	Autoimmune	ACRBP	Acrosin-binding protein	Oncology_II	Q8NEB7	OID31385	Inverse variance weighted	34	-0.0315403	0.00417222	4.04291e-14	Backward MR	backward	EUR	Disease
Graves' disease	GD	GD	Endocrine, nutritional and metabolic diseases	Autoimmune	ACRBP	Acrosin-binding protein	Oncology_II	Q8NEB7	OID31385	MR Egger	34	-0.0263802	0.00971354	0.0105707	Backward MR	backward	EUR	Disease
Graves' disease	GD	GD	Endocrine, nutritional and metabolic diseases	Autoimmune	ACRBP	Acrosin-binding protein	Oncology_II	Q8NEB7	OID31385	Weighted median	34	-0.0291156	0.00590591	8.22652e-07	Backward MR	backward	EUR	Disease
Graves' disease	GD	GD	Endocrine, nutritional and metabolic diseases	Autoimmune	ACRBP	Acrosin-binding protein	Oncology_II	Q8NEB7	OID31385	Weighted mode	34	-0.0278784	0.00676681	0.000239112	Backward MR	backward	EUR	Disease
Hyperthyroidism	Hyperthyroidism	Hype	Endocrine, nutritional and metabolic diseases	Metabolic	ACRBP	Acrosin-binding protein	Oncology_II	Q8NEB7	OID31385	Inverse variance weighted	33	-0.0440663	0.00634624	3.82008e-12	Backward MR	backward	EUR	Disease
Hyperthyroidism	Hyperthyroidism	Hype	Endocrine, nutritional and metabolic diseases	Metabolic	ACRBP	Acrosin-binding protein	Oncology_II	Q8NEB7	OID31385	MR Egger	33	-0.0453995	0.0166061	0.0102501	Backward MR	backward	EUR	Disease
Hyperthyroidism	Hyperthyroidism	Hype	Endocrine, nutritional and metabolic diseases	Metabolic	ACRBP	Acrosin-binding protein	Oncology_II	Q8NEB7	OID31385	Weighted median	33	-0.0447285	0.00874978	3.18836e-07	Backward MR	backward	EUR	Disease
Hyperthyroidism	Hyperthyroidism	Hype	Endocrine, nutritional and metabolic diseases	Metabolic	ACRBP	Acrosin-binding protein	Oncology_II	Q8NEB7	OID31385	Weighted mode	33	-0.0424547	0.0119547	0.00121191	Backward MR	backward	EUR	Disease
Psoriasis vulgaris	PsV	PsV	Diseases of the skin and subcutaneous tissue	Autoimmune	ACRBP	Acrosin-binding protein	Oncology_II	Q8NEB7	OID31385	Inverse variance weighted	131	0.0255047	0.0032127	2.04304e-15	Backward MR	backward	EUR	Disease
Psoriasis vulgaris	PsV	PsV	Diseases of the skin and subcutaneous tissue	Autoimmune	ACRBP	Acrosin-binding protein	Oncology_II	Q8NEB7	OID31385	MR Egger	131	0.0279742	0.0053484	6.64316e-07	Backward MR	backward	EUR	Disease
Psoriasis vulgaris	PsV	PsV	Diseases of the skin and subcutaneous tissue	Autoimmune	ACRBP	Acrosin-binding protein	Oncology_II	Q8NEB7	OID31385	Weighted median	131	0.0273035	0.00463163	3.74653e-09	Backward MR	backward	EUR	Disease
Psoriasis vulgaris	PsV	PsV	Diseases of the skin and subcutaneous tissue	Autoimmune	ACRBP	Acrosin-binding protein	Oncology_II	Q8NEB7	OID31385	Weighted mode	131	0.0265457	0.00472827	1.1427e-07	Backward MR	backward	EUR	Disease
Mean corpuscular hemoglobin	MCH	MCH	Blood cell traits	Biomarker	ACRV1	Acrosomal protein SP-10	Inflammation_II	P26436	OID30513	Inverse variance weighted	322	-0.633271	0.110321	9.45313e-09	Backward MR	backward	EAS	Biomarker
Mean corpuscular hemoglobin	MCH	MCH	Blood cell traits	Biomarker	ACRV1	Acrosomal protein SP-10	Inflammation_II	P26436	OID30513	MR Egger	322	-0.598719	0.225538	0.00833652	Backward MR	backward	EAS	Biomarker
Mean corpuscular hemoglobin	MCH	MCH	Blood cell traits	Biomarker	ACRV1	Acrosomal protein SP-10	Inflammation_II	P26436	OID30513	Weighted median	322	-0.656201	0.188009	0.000482549	Backward MR	backward	EAS	Biomarker
Mean corpuscular hemoglobin	MCH	MCH	Blood cell traits	Biomarker	ACRV1	Acrosomal protein SP-10	Inflammation_II	P26436	OID30513	Weighted mode	322	-0.828153	0.272141	0.0025349	Backward MR	backward	EAS	Biomarker
IgA nephritis	IgA_nephritis	IN	Diseases of the genitourinary system	Renal	ACTA2	Actin, aortic smooth muscle	Cardiometabolic	P62736	OID20079	Inverse variance weighted	35	-0.0837296	0.015521	6.86821e-08	Backward MR	backward	EUR	Disease
IgA nephritis	IgA_nephritis	IN	Diseases of the genitourinary system	Renal	ACTA2	Actin, aortic smooth muscle	Cardiometabolic	P62736	OID20079	MR Egger	35	0.00397878	0.0326766	0.903826	Backward MR	backward	EUR	Disease
IgA nephritis	IgA_nephritis	IN	Diseases of the genitourinary system	Renal	ACTA2	Actin, aortic smooth muscle	Cardiometabolic	P62736	OID20079	Weighted median	35	-0.100385	0.0191759	1.65028e-07	Backward MR	backward	EUR	Disease
IgA nephritis	IgA_nephritis	IN	Diseases of the genitourinary system	Renal	ACTA2	Actin, aortic smooth muscle	Cardiometabolic	P62736	OID20079	Weighted mode	35	-0.112754	0.0323773	0.00138601	Backward MR	backward	EUR	Disease
IgA nephritis	IgA_nephritis	IN	Diseases of the genitourinary system	Renal	ACTN2	Alpha-actinin-2	Cardiometabolic_II	P35609	OID30192	Inverse variance weighted	35	-0.116761	0.0206378	1.53491e-08	Backward MR	backward	EUR	Disease
IgA nephritis	IgA_nephritis	IN	Diseases of the genitourinary system	Renal	ACTN2	Alpha-actinin-2	Cardiometabolic_II	P35609	OID30192	MR Egger	35	-0.09092	0.0485889	0.0702046	Backward MR	backward	EUR	Disease
IgA nephritis	IgA_nephritis	IN	Diseases of the genitourinary system	Renal	ACTN2	Alpha-actinin-2	Cardiometabolic_II	P35609	OID30192	Weighted median	35	-0.124384	0.0231056	7.3138e-08	Backward MR	backward	EUR	Disease
IgA nephritis	IgA_nephritis	IN	Diseases of the genitourinary system	Renal	ACTN2	Alpha-actinin-2	Cardiometabolic_II	P35609	OID30192	Weighted mode	35	-0.15414	0.0405632	0.000572207	Backward MR	backward	EUR	Disease
Psoriasis vulgaris	PsV	PsV	Diseases of the skin and subcutaneous tissue	Autoimmune	ACTN2	Alpha-actinin-2	Cardiometabolic_II	P35609	OID30192	Inverse variance weighted	131	-0.0165902	0.00300149	3.25166e-08	Backward MR	backward	EUR	Disease
Psoriasis vulgaris	PsV	PsV	Diseases of the skin and subcutaneous tissue	Autoimmune	ACTN2	Alpha-actinin-2	Cardiometabolic_II	P35609	OID30192	MR Egger	131	-0.0188404	0.00499697	0.000247134	Backward MR	backward	EUR	Disease
Psoriasis vulgaris	PsV	PsV	Diseases of the skin and subcutaneous tissue	Autoimmune	ACTN2	Alpha-actinin-2	Cardiometabolic_II	P35609	OID30192	Weighted median	131	-0.0184766	0.00474068	9.72106e-05	Backward MR	backward	EUR	Disease
Psoriasis vulgaris	PsV	PsV	Diseases of the skin and subcutaneous tissue	Autoimmune	ACTN2	Alpha-actinin-2	Cardiometabolic_II	P35609	OID30192	Weighted mode	131	-0.0178409	0.00578867	0.00251046	Backward MR	backward	EUR	Disease
Systemic lupus erythematosus	SLE	SLE	Diseases of the musculoskeletal system and connective tissue	Autoimmune	ACTN2	Alpha-actinin-2	Cardiometabolic_II	P35609	OID30192	Inverse variance weighted	16	0.0334089	0.00480481	3.57055e-12	Backward MR	backward	EUR	Disease
Systemic lupus erythematosus	SLE	SLE	Diseases of the musculoskeletal system and connective tissue	Autoimmune	ACTN2	Alpha-actinin-2	Cardiometabolic_II	P35609	OID30192	MR Egger	16	0.0665275	0.0240374	0.0151115	Backward MR	backward	EUR	Disease
Systemic lupus erythematosus	SLE	SLE	Diseases of the musculoskeletal system and connective tissue	Autoimmune	ACTN2	Alpha-actinin-2	Cardiometabolic_II	P35609	OID30192	Weighted median	16	0.0293864	0.00630811	3.18496e-06	Backward MR	backward	EUR	Disease
Systemic lupus erythematosus	SLE	SLE	Diseases of the musculoskeletal system and connective tissue	Autoimmune	ACTN2	Alpha-actinin-2	Cardiometabolic_II	P35609	OID30192	Weighted mode	16	0.0275849	0.0106979	0.0209761	Backward MR	backward	EUR	Disease
IgA nephritis	IgA_nephritis	IN	Diseases of the genitourinary system	Renal	ACVRL1	Serine/threonine-protein kinase receptor R3	Neurology	P37023	OID20999	Inverse variance weighted	35	-0.161047	0.0248062	8.4595e-11	Backward MR	backward	EUR	Disease
IgA nephritis	IgA_nephritis	IN	Diseases of the genitourinary system	Renal	ACVRL1	Serine/threonine-protein kinase receptor R3	Neurology	P37023	OID20999	MR Egger	35	-0.0699654	0.0564637	0.224041	Backward MR	backward	EUR	Disease
IgA nephritis	IgA_nephritis	IN	Diseases of the genitourinary system	Renal	ACVRL1	Serine/threonine-protein kinase receptor R3	Neurology	P37023	OID20999	Weighted median	35	-0.192404	0.0217268	8.3235e-19	Backward MR	backward	EUR	Disease
IgA nephritis	IgA_nephritis	IN	Diseases of the genitourinary system	Renal	ACVRL1	Serine/threonine-protein kinase receptor R3	Neurology	P37023	OID20999	Weighted mode	35	-0.213502	0.029078	1.6532e-08	Backward MR	backward	EUR	Disease
Systemic lupus erythematosus	SLE	SLE	Diseases of the musculoskeletal system and connective tissue	Autoimmune	ACVRL1	Serine/threonine-protein kinase receptor R3	Neurology	P37023	OID20999	Inverse variance weighted	16	0.0420354	0.00401643	1.2395e-25	Backward MR	backward	EUR	Disease
Systemic lupus erythematosus	SLE	SLE	Diseases of the musculoskeletal system and connective tissue	Autoimmune	ACVRL1	Serine/threonine-protein kinase receptor R3	Neurology	P37023	OID20999	MR Egger	16	0.0658246	0.0207251	0.00673337	Backward MR	backward	EUR	Disease
Systemic lupus erythematosus	SLE	SLE	Diseases of the musculoskeletal system and connective tissue	Autoimmune	ACVRL1	Serine/threonine-protein kinase receptor R3	Neurology	P37023	OID20999	Weighted median	16	0.0465901	0.00550652	2.65315e-17	Backward MR	backward	EUR	Disease
Systemic lupus erythematosus	SLE	SLE	Diseases of the musculoskeletal system and connective tissue	Autoimmune	ACVRL1	Serine/threonine-protein kinase receptor R3	Neurology	P37023	OID20999	Weighted mode	16	0.048455	0.00876302	5.77754e-05	Backward MR	backward	EUR	Disease
Psoriasis vulgaris	PsV	PsV	Diseases of the skin and subcutaneous tissue	Autoimmune	ACY1	Aminoacylase-1	Cardiometabolic	Q03154	OID20137	Inverse variance weighted	131	0.017823	0.00316618	1.81068e-08	Backward MR	backward	EUR	Disease
Psoriasis vulgaris	PsV	PsV	Diseases of the skin and subcutaneous tissue	Autoimmune	ACY1	Aminoacylase-1	Cardiometabolic	Q03154	OID20137	MR Egger	131	0.0219102	0.0052587	5.62667e-05	Backward MR	backward	EUR	Disease
Psoriasis vulgaris	PsV	PsV	Diseases of the skin and subcutaneous tissue	Autoimmune	ACY1	Aminoacylase-1	Cardiometabolic	Q03154	OID20137	Weighted median	131	0.0168398	0.00438309	0.000122033	Backward MR	backward	EUR	Disease
Psoriasis vulgaris	PsV	PsV	Diseases of the skin and subcutaneous tissue	Autoimmune	ACY1	Aminoacylase-1	Cardiometabolic	Q03154	OID20137	Weighted mode	131	0.0190572	0.004831	0.00012997	Backward MR	backward	EUR	Disease
Type 2 diabetes	T2D	T2D	Endocrine, nutritional and metabolic diseases	Metabolic	ACY1	Aminoacylase-1	Cardiometabolic	Q03154	OID20137	Inverse variance weighted	195	0.0737901	0.0118673	5.03714e-10	Backward MR	backward	EUR	Disease
Type 2 diabetes	T2D	T2D	Endocrine, nutritional and metabolic diseases	Metabolic	ACY1	Aminoacylase-1	Cardiometabolic	Q03154	OID20137	MR Egger	195	0.051758	0.0268512	0.0553752	Backward MR	backward	EUR	Disease
Type 2 diabetes	T2D	T2D	Endocrine, nutritional and metabolic diseases	Metabolic	ACY1	Aminoacylase-1	Cardiometabolic	Q03154	OID20137	Weighted median	195	0.0578473	0.0158873	0.000271471	Backward MR	backward	EUR	Disease
Type 2 diabetes	T2D	T2D	Endocrine, nutritional and metabolic diseases	Metabolic	ACY1	Aminoacylase-1	Cardiometabolic	Q03154	OID20137	Weighted mode	195	0.0667567	0.0234373	0.00486899	Backward MR	backward	EUR	Disease
Chronic glomerulonephritis	Chronic_Glomerulonephritis	ChG	Diseases of the genitourinary system	Renal	ACY3	N-acyl-aromatic-L-amino acid amidohydrolase	Cardiometabolic_II	Q96HD9	OID30086	Inverse variance weighted	2	0.0473934	0.00681955	3.6623e-12	Backward MR	backward	EUR	Disease
Graves' disease	GD	GD	Endocrine, nutritional and metabolic diseases	Autoimmune	ACY3	N-acyl-aromatic-L-amino acid amidohydrolase	Cardiometabolic_II	Q96HD9	OID30086	Inverse variance weighted	34	0.0349155	0.00623504	2.14498e-08	Backward MR	backward	EUR	Disease
Graves' disease	GD	GD	Endocrine, nutritional and metabolic diseases	Autoimmune	ACY3	N-acyl-aromatic-L-amino acid amidohydrolase	Cardiometabolic_II	Q96HD9	OID30086	MR Egger	34	0.0517336	0.0142172	0.00095456	Backward MR	backward	EUR	Disease
Graves' disease	GD	GD	Endocrine, nutritional and metabolic diseases	Autoimmune	ACY3	N-acyl-aromatic-L-amino acid amidohydrolase	Cardiometabolic_II	Q96HD9	OID30086	Weighted median	34	0.0471129	0.00610297	1.16636e-14	Backward MR	backward	EUR	Disease
Graves' disease	GD	GD	Endocrine, nutritional and metabolic diseases	Autoimmune	ACY3	N-acyl-aromatic-L-amino acid amidohydrolase	Cardiometabolic_II	Q96HD9	OID30086	Weighted mode	34	0.0502755	0.0064635	5.81076e-09	Backward MR	backward	EUR	Disease
IgA nephritis	IgA_nephritis	IN	Diseases of the genitourinary system	Renal	ACY3	N-acyl-aromatic-L-amino acid amidohydrolase	Cardiometabolic_II	Q96HD9	OID30086	Inverse variance weighted	35	-0.127587	0.0199802	1.70636e-10	Backward MR	backward	EUR	Disease
IgA nephritis	IgA_nephritis	IN	Diseases of the genitourinary system	Renal	ACY3	N-acyl-aromatic-L-amino acid amidohydrolase	Cardiometabolic_II	Q96HD9	OID30086	MR Egger	35	-0.0190634	0.0423977	0.655915	Backward MR	backward	EUR	Disease
IgA nephritis	IgA_nephritis	IN	Diseases of the genitourinary system	Renal	ACY3	N-acyl-aromatic-L-amino acid amidohydrolase	Cardiometabolic_II	Q96HD9	OID30086	Weighted median	35	-0.135055	0.0227191	2.77193e-09	Backward MR	backward	EUR	Disease
IgA nephritis	IgA_nephritis	IN	Diseases of the genitourinary system	Renal	ACY3	N-acyl-aromatic-L-amino acid amidohydrolase	Cardiometabolic_II	Q96HD9	OID30086	Weighted mode	35	-0.152814	0.0414088	0.000778797	Backward MR	backward	EUR	Disease
Nephrotic syndrome	Nephrotic_Syndrome	NS	Diseases of the genitourinary system	Renal	ACY3	N-acyl-aromatic-L-amino acid amidohydrolase	Cardiometabolic_II	Q96HD9	OID30086	Inverse variance weighted	5	0.0637846	0.00837595	2.63272e-14	Backward MR	backward	EUR	Disease
Nephrotic syndrome	Nephrotic_Syndrome	NS	Diseases of the genitourinary system	Renal	ACY3	N-acyl-aromatic-L-amino acid amidohydrolase	Cardiometabolic_II	Q96HD9	OID30086	MR Egger	5	0.0988217	0.0310501	0.0499922	Backward MR	backward	EUR	Disease
Nephrotic syndrome	Nephrotic_Syndrome	NS	Diseases of the genitourinary system	Renal	ACY3	N-acyl-aromatic-L-amino acid amidohydrolase	Cardiometabolic_II	Q96HD9	OID30086	Weighted median	5	0.0680769	0.0117938	7.82223e-09	Backward MR	backward	EUR	Disease
Nephrotic syndrome	Nephrotic_Syndrome	NS	Diseases of the genitourinary system	Renal	ACY3	N-acyl-aromatic-L-amino acid amidohydrolase	Cardiometabolic_II	Q96HD9	OID30086	Weighted mode	5	0.0701257	0.0155706	0.0107917	Backward MR	backward	EUR	Disease
Rheumatoid arthritis	RA	RA	Diseases of the musculoskeletal system and connective tissue	Autoimmune	ACY3	N-acyl-aromatic-L-amino acid amidohydrolase	Cardiometabolic_II	Q96HD9	OID30086	Inverse variance weighted	89	-0.0397006	0.00752723	1.3329e-07	Backward MR	backward	EUR	Disease
Rheumatoid arthritis	RA	RA	Diseases of the musculoskeletal system and connective tissue	Autoimmune	ACY3	N-acyl-aromatic-L-amino acid amidohydrolase	Cardiometabolic_II	Q96HD9	OID30086	MR Egger	89	-0.0484338	0.0166366	0.00457123	Backward MR	backward	EUR	Disease
Rheumatoid arthritis	RA	RA	Diseases of the musculoskeletal system and connective tissue	Autoimmune	ACY3	N-acyl-aromatic-L-amino acid amidohydrolase	Cardiometabolic_II	Q96HD9	OID30086	Weighted median	89	-0.0366729	0.0103122	0.000376154	Backward MR	backward	EUR	Disease
Rheumatoid arthritis	RA	RA	Diseases of the musculoskeletal system and connective tissue	Autoimmune	ACY3	N-acyl-aromatic-L-amino acid amidohydrolase	Cardiometabolic_II	Q96HD9	OID30086	Weighted mode	89	-0.0274589	0.0117923	0.0221759	Backward MR	backward	EUR	Disease
Systemic lupus erythematosus	SLE	SLE	Diseases of the musculoskeletal system and connective tissue	Autoimmune	ACY3	N-acyl-aromatic-L-amino acid amidohydrolase	Cardiometabolic_II	Q96HD9	OID30086	Inverse variance weighted	16	0.0380361	0.00492598	1.14948e-14	Backward MR	backward	EUR	Disease
Systemic lupus erythematosus	SLE	SLE	Diseases of the musculoskeletal system and connective tissue	Autoimmune	ACY3	N-acyl-aromatic-L-amino acid amidohydrolase	Cardiometabolic_II	Q96HD9	OID30086	MR Egger	16	0.110095	0.021777	0.000175504	Backward MR	backward	EUR	Disease
Systemic lupus erythematosus	SLE	SLE	Diseases of the musculoskeletal system and connective tissue	Autoimmune	ACY3	N-acyl-aromatic-L-amino acid amidohydrolase	Cardiometabolic_II	Q96HD9	OID30086	Weighted median	16	0.0375736	0.00602548	4.49519e-10	Backward MR	backward	EUR	Disease
Systemic lupus erythematosus	SLE	SLE	Diseases of the musculoskeletal system and connective tissue	Autoimmune	ACY3	N-acyl-aromatic-L-amino acid amidohydrolase	Cardiometabolic_II	Q96HD9	OID30086	Weighted mode	16	0.0390845	0.00967906	0.00107303	Backward MR	backward	EUR	Disease
Type 2 diabetes	T2D	T2D	Endocrine, nutritional and metabolic diseases	Metabolic	ACY3	N-acyl-aromatic-L-amino acid amidohydrolase	Cardiometabolic_II	Q96HD9	OID30086	Inverse variance weighted	195	0.0526476	0.00985842	9.27548e-08	Backward MR	backward	EUR	Disease
Type 2 diabetes	T2D	T2D	Endocrine, nutritional and metabolic diseases	Metabolic	ACY3	N-acyl-aromatic-L-amino acid amidohydrolase	Cardiometabolic_II	Q96HD9	OID30086	MR Egger	195	0.0297818	0.0222646	0.182592	Backward MR	backward	EUR	Disease
Type 2 diabetes	T2D	T2D	Endocrine, nutritional and metabolic diseases	Metabolic	ACY3	N-acyl-aromatic-L-amino acid amidohydrolase	Cardiometabolic_II	Q96HD9	OID30086	Weighted median	195	0.0369655	0.0153635	0.0161259	Backward MR	backward	EUR	Disease
Type 2 diabetes	T2D	T2D	Endocrine, nutritional and metabolic diseases	Metabolic	ACY3	N-acyl-aromatic-L-amino acid amidohydrolase	Cardiometabolic_II	Q96HD9	OID30086	Weighted mode	195	0.0381624	0.0217653	0.0811194	Backward MR	backward	EUR	Disease
Graves' disease	GD	GD	Endocrine, nutritional and metabolic diseases	Autoimmune	ACYP1	Acylphosphatase-1	Inflammation_II	P07311	OID30642	Inverse variance weighted	34	-0.0409844	0.00495778	1.37732e-16	Backward MR	backward	EUR	Disease
Graves' disease	GD	GD	Endocrine, nutritional and metabolic diseases	Autoimmune	ACYP1	Acylphosphatase-1	Inflammation_II	P07311	OID30642	MR Egger	34	-0.0493538	0.0114787	0.000149899	Backward MR	backward	EUR	Disease
Graves' disease	GD	GD	Endocrine, nutritional and metabolic diseases	Autoimmune	ACYP1	Acylphosphatase-1	Inflammation_II	P07311	OID30642	Weighted median	34	-0.0441659	0.00608364	3.87722e-13	Backward MR	backward	EUR	Disease
Graves' disease	GD	GD	Endocrine, nutritional and metabolic diseases	Autoimmune	ACYP1	Acylphosphatase-1	Inflammation_II	P07311	OID30642	Weighted mode	34	-0.0420611	0.00732799	2.0767e-06	Backward MR	backward	EUR	Disease
Hyperthyroidism	Hyperthyroidism	Hype	Endocrine, nutritional and metabolic diseases	Metabolic	ACYP1	Acylphosphatase-1	Inflammation_II	P07311	OID30642	Inverse variance weighted	33	-0.0600633	0.00807132	9.94923e-14	Backward MR	backward	EUR	Disease
Hyperthyroidism	Hyperthyroidism	Hype	Endocrine, nutritional and metabolic diseases	Metabolic	ACYP1	Acylphosphatase-1	Inflammation_II	P07311	OID30642	MR Egger	33	-0.082215	0.0206559	0.00038594	Backward MR	backward	EUR	Disease
Hyperthyroidism	Hyperthyroidism	Hype	Endocrine, nutritional and metabolic diseases	Metabolic	ACYP1	Acylphosphatase-1	Inflammation_II	P07311	OID30642	Weighted median	33	-0.0674463	0.00962868	2.47454e-12	Backward MR	backward	EUR	Disease
Hyperthyroidism	Hyperthyroidism	Hype	Endocrine, nutritional and metabolic diseases	Metabolic	ACYP1	Acylphosphatase-1	Inflammation_II	P07311	OID30642	Weighted mode	33	-0.0718967	0.0125059	2.24755e-06	Backward MR	backward	EUR	Disease
IgA nephritis	IgA_nephritis	IN	Diseases of the genitourinary system	Renal	ACYP1	Acylphosphatase-1	Inflammation_II	P07311	OID30642	Inverse variance weighted	35	0.129752	0.0187754	4.82203e-12	Backward MR	backward	EUR	Disease
IgA nephritis	IgA_nephritis	IN	Diseases of the genitourinary system	Renal	ACYP1	Acylphosphatase-1	Inflammation_II	P07311	OID30642	MR Egger	35	0.141122	0.0444194	0.00322221	Backward MR	backward	EUR	Disease
IgA nephritis	IgA_nephritis	IN	Diseases of the genitourinary system	Renal	ACYP1	Acylphosphatase-1	Inflammation_II	P07311	OID30642	Weighted median	35	0.160042	0.0221707	5.25084e-13	Backward MR	backward	EUR	Disease
