## Supplementary Tables for "Proteome-wide Mendelian randomization identifies candidate causal proteins for cardiovascular diseases" (part 5 of 14)

### Sheet: ST6 (continued)
Supplementary Table 6: Full results for phenome- and proteome-wide bi-directional MR
IgA nephritis	IgA_nephritis	IN	Diseases of the genitourinary system	Renal	ACYP1	Acylphosphatase-1	Inflammation_II	P07311	OID30642	Weighted mode	35	0.190735	0.0423588	7.50462e-05	Backward MR	backward	EUR	Disease
Nephrotic syndrome	Nephrotic_Syndrome	NS	Diseases of the genitourinary system	Renal	ACYP1	Acylphosphatase-1	Inflammation_II	P07311	OID30642	Inverse variance weighted	5	-0.0503222	0.00835161	1.68642e-09	Backward MR	backward	EUR	Disease
Nephrotic syndrome	Nephrotic_Syndrome	NS	Diseases of the genitourinary system	Renal	ACYP1	Acylphosphatase-1	Inflammation_II	P07311	OID30642	MR Egger	5	-0.0744306	0.0309673	0.0955716	Backward MR	backward	EUR	Disease
Nephrotic syndrome	Nephrotic_Syndrome	NS	Diseases of the genitourinary system	Renal	ACYP1	Acylphosphatase-1	Inflammation_II	P07311	OID30642	Weighted median	5	-0.0521304	0.0108628	1.59471e-06	Backward MR	backward	EUR	Disease
Nephrotic syndrome	Nephrotic_Syndrome	NS	Diseases of the genitourinary system	Renal	ACYP1	Acylphosphatase-1	Inflammation_II	P07311	OID30642	Weighted mode	5	-0.0555774	0.0138352	0.0159027	Backward MR	backward	EUR	Disease
Psoriasis vulgaris	PsV	PsV	Diseases of the skin and subcutaneous tissue	Autoimmune	ACYP1	Acylphosphatase-1	Inflammation_II	P07311	OID30642	Inverse variance weighted	131	0.0300373	0.00329296	7.39633e-20	Backward MR	backward	EUR	Disease
Psoriasis vulgaris	PsV	PsV	Diseases of the skin and subcutaneous tissue	Autoimmune	ACYP1	Acylphosphatase-1	Inflammation_II	P07311	OID30642	MR Egger	131	0.0314629	0.00548788	6.63387e-08	Backward MR	backward	EUR	Disease
Psoriasis vulgaris	PsV	PsV	Diseases of the skin and subcutaneous tissue	Autoimmune	ACYP1	Acylphosphatase-1	Inflammation_II	P07311	OID30642	Weighted median	131	0.0290694	0.00460307	2.69781e-10	Backward MR	backward	EUR	Disease
Psoriasis vulgaris	PsV	PsV	Diseases of the skin and subcutaneous tissue	Autoimmune	ACYP1	Acylphosphatase-1	Inflammation_II	P07311	OID30642	Weighted mode	131	0.0295474	0.00548411	3.23742e-07	Backward MR	backward	EUR	Disease
Sjogren's syndrome	Sjogren_Syndrome	SS	Diseases of the musculoskeletal system and connective tissue	Autoimmune	ACYP1	Acylphosphatase-1	Inflammation_II	P07311	OID30642	Inverse variance weighted	20	-0.0458058	0.00555923	1.72788e-16	Backward MR	backward	EUR	Disease
Sjogren's syndrome	Sjogren_Syndrome	SS	Diseases of the musculoskeletal system and connective tissue	Autoimmune	ACYP1	Acylphosphatase-1	Inflammation_II	P07311	OID30642	MR Egger	20	-0.0890666	0.0140379	5.60628e-06	Backward MR	backward	EUR	Disease
Sjogren's syndrome	Sjogren_Syndrome	SS	Diseases of the musculoskeletal system and connective tissue	Autoimmune	ACYP1	Acylphosphatase-1	Inflammation_II	P07311	OID30642	Weighted median	20	-0.045646	0.00711205	1.37966e-10	Backward MR	backward	EUR	Disease
Sjogren's syndrome	Sjogren_Syndrome	SS	Diseases of the musculoskeletal system and connective tissue	Autoimmune	ACYP1	Acylphosphatase-1	Inflammation_II	P07311	OID30642	Weighted mode	20	-0.0477201	0.00884072	3.29553e-05	Backward MR	backward	EUR	Disease
Systemic lupus erythematosus	SLE	SLE	Diseases of the musculoskeletal system and connective tissue	Autoimmune	ACYP1	Acylphosphatase-1	Inflammation_II	P07311	OID30642	Inverse variance weighted	16	-0.0361203	0.00547295	4.1177e-11	Backward MR	backward	EUR	Disease
Systemic lupus erythematosus	SLE	SLE	Diseases of the musculoskeletal system and connective tissue	Autoimmune	ACYP1	Acylphosphatase-1	Inflammation_II	P07311	OID30642	MR Egger	16	-0.0814985	0.0264959	0.00821643	Backward MR	backward	EUR	Disease
Systemic lupus erythematosus	SLE	SLE	Diseases of the musculoskeletal system and connective tissue	Autoimmune	ACYP1	Acylphosphatase-1	Inflammation_II	P07311	OID30642	Weighted median	16	-0.0422445	0.00574617	1.95612e-13	Backward MR	backward	EUR	Disease
Systemic lupus erythematosus	SLE	SLE	Diseases of the musculoskeletal system and connective tissue	Autoimmune	ACYP1	Acylphosphatase-1	Inflammation_II	P07311	OID30642	Weighted mode	16	-0.0456223	0.0081147	4.86079e-05	Backward MR	backward	EUR	Disease
Type 1 diabetes	T1D	T1D	Endocrine, nutritional and metabolic diseases	Autoimmune	ACYP1	Acylphosphatase-1	Inflammation_II	P07311	OID30642	Inverse variance weighted	231	-0.0229816	0.00317888	4.84907e-13	Backward MR	backward	EUR	Disease
Type 1 diabetes	T1D	T1D	Endocrine, nutritional and metabolic diseases	Autoimmune	ACYP1	Acylphosphatase-1	Inflammation_II	P07311	OID30642	MR Egger	231	-0.0238976	0.00593535	7.70567e-05	Backward MR	backward	EUR	Disease
Type 1 diabetes	T1D	T1D	Endocrine, nutritional and metabolic diseases	Autoimmune	ACYP1	Acylphosphatase-1	Inflammation_II	P07311	OID30642	Weighted median	231	-0.0185311	0.00416564	8.64518e-06	Backward MR	backward	EUR	Disease
Type 1 diabetes	T1D	T1D	Endocrine, nutritional and metabolic diseases	Autoimmune	ACYP1	Acylphosphatase-1	Inflammation_II	P07311	OID30642	Weighted mode	231	-0.0159294	0.00479065	0.00102852	Backward MR	backward	EUR	Disease
Psoriasis vulgaris	PsV	PsV	Diseases of the skin and subcutaneous tissue	Autoimmune	ADA	Adenosine deaminase	Inflammation	P00813	OID20645	Inverse variance weighted	131	0.0176837	0.00307906	9.28993e-09	Backward MR	backward	EUR	Disease
Psoriasis vulgaris	PsV	PsV	Diseases of the skin and subcutaneous tissue	Autoimmune	ADA	Adenosine deaminase	Inflammation	P00813	OID20645	MR Egger	131	0.0291282	0.00497609	3.75447e-08	Backward MR	backward	EUR	Disease
Psoriasis vulgaris	PsV	PsV	Diseases of the skin and subcutaneous tissue	Autoimmune	ADA	Adenosine deaminase	Inflammation	P00813	OID20645	Weighted median	131	0.0217987	0.00427466	3.40523e-07	Backward MR	backward	EUR	Disease
Psoriasis vulgaris	PsV	PsV	Diseases of the skin and subcutaneous tissue	Autoimmune	ADA	Adenosine deaminase	Inflammation	P00813	OID20645	Weighted mode	131	0.0212448	0.00455564	7.61367e-06	Backward MR	backward	EUR	Disease
Autoimmune hepatitis	AIH	AIH	Diseases of the digestive system	Autoimmune	ADA2	Adenosine deaminase 2	Cardiometabolic	Q9NZK5	OID20394	Inverse variance weighted	3	0.188571	0.0175486	6.2129e-27	Backward MR	backward	EUR	Disease
Autoimmune hepatitis	AIH	AIH	Diseases of the digestive system	Autoimmune	ADA2	Adenosine deaminase 2	Cardiometabolic	Q9NZK5	OID20394	MR Egger	3	0.400151	0.086889	0.136123	Backward MR	backward	EUR	Disease
Autoimmune hepatitis	AIH	AIH	Diseases of the digestive system	Autoimmune	ADA2	Adenosine deaminase 2	Cardiometabolic	Q9NZK5	OID20394	Weighted median	3	0.180976	0.024289	9.26648e-14	Backward MR	backward	EUR	Disease
Autoimmune hepatitis	AIH	AIH	Diseases of the digestive system	Autoimmune	ADA2	Adenosine deaminase 2	Cardiometabolic	Q9NZK5	OID20394	Weighted mode	3	0.176647	0.0273834	0.0231975	Backward MR	backward	EUR	Disease
Chronic glomerulonephritis	Chronic_Glomerulonephritis	ChG	Diseases of the genitourinary system	Renal	ADA2	Adenosine deaminase 2	Cardiometabolic	Q9NZK5	OID20394	Inverse variance weighted	2	0.0924022	0.00775089	9.14533e-33	Backward MR	backward	EUR	Disease
Graves' disease	GD	GD	Endocrine, nutritional and metabolic diseases	Autoimmune	ADA2	Adenosine deaminase 2	Cardiometabolic	Q9NZK5	OID20394	Inverse variance weighted	34	0.121946	0.0105038	3.67829e-31	Backward MR	backward	EUR	Disease
Graves' disease	GD	GD	Endocrine, nutritional and metabolic diseases	Autoimmune	ADA2	Adenosine deaminase 2	Cardiometabolic	Q9NZK5	OID20394	MR Egger	34	0.168893	0.0228031	1.99564e-08	Backward MR	backward	EUR	Disease
Graves' disease	GD	GD	Endocrine, nutritional and metabolic diseases	Autoimmune	ADA2	Adenosine deaminase 2	Cardiometabolic	Q9NZK5	OID20394	Weighted median	34	0.130406	0.00852716	8.51207e-53	Backward MR	backward	EUR	Disease
Graves' disease	GD	GD	Endocrine, nutritional and metabolic diseases	Autoimmune	ADA2	Adenosine deaminase 2	Cardiometabolic	Q9NZK5	OID20394	Weighted mode	34	0.14521	0.00938512	1.09774e-16	Backward MR	backward	EUR	Disease
Hyperthyroidism	Hyperthyroidism	Hype	Endocrine, nutritional and metabolic diseases	Metabolic	ADA2	Adenosine deaminase 2	Cardiometabolic	Q9NZK5	OID20394	Inverse variance weighted	33	0.18089	0.017327	1.63196e-25	Backward MR	backward	EUR	Disease
Hyperthyroidism	Hyperthyroidism	Hype	Endocrine, nutritional and metabolic diseases	Metabolic	ADA2	Adenosine deaminase 2	Cardiometabolic	Q9NZK5	OID20394	MR Egger	33	0.286613	0.0403913	5.68273e-08	Backward MR	backward	EUR	Disease
Hyperthyroidism	Hyperthyroidism	Hype	Endocrine, nutritional and metabolic diseases	Metabolic	ADA2	Adenosine deaminase 2	Cardiometabolic	Q9NZK5	OID20394	Weighted median	33	0.202601	0.0135792	2.44218e-50	Backward MR	backward	EUR	Disease
Hyperthyroidism	Hyperthyroidism	Hype	Endocrine, nutritional and metabolic diseases	Metabolic	ADA2	Adenosine deaminase 2	Cardiometabolic	Q9NZK5	OID20394	Weighted mode	33	0.228657	0.0155369	8.48521e-16	Backward MR	backward	EUR	Disease
Hypothyroidism	Hypothyroidism	Hypo	Endocrine, nutritional and metabolic diseases	Metabolic	ADA2	Adenosine deaminase 2	Cardiometabolic	Q9NZK5	OID20394	Inverse variance weighted	210	0.112322	0.0178951	3.45888e-10	Backward MR	backward	EUR	Disease
Hypothyroidism	Hypothyroidism	Hypo	Endocrine, nutritional and metabolic diseases	Metabolic	ADA2	Adenosine deaminase 2	Cardiometabolic	Q9NZK5	OID20394	MR Egger	210	0.131162	0.0392926	0.000999423	Backward MR	backward	EUR	Disease
Hypothyroidism	Hypothyroidism	Hypo	Endocrine, nutritional and metabolic diseases	Metabolic	ADA2	Adenosine deaminase 2	Cardiometabolic	Q9NZK5	OID20394	Weighted median	210	0.0532982	0.012992	4.08918e-05	Backward MR	backward	EUR	Disease
Hypothyroidism	Hypothyroidism	Hypo	Endocrine, nutritional and metabolic diseases	Metabolic	ADA2	Adenosine deaminase 2	Cardiometabolic	Q9NZK5	OID20394	Weighted mode	210	0.0335971	0.0539016	0.533764	Backward MR	backward	EUR	Disease
IgA nephritis	IgA_nephritis	IN	Diseases of the genitourinary system	Renal	ADA2	Adenosine deaminase 2	Cardiometabolic	Q9NZK5	OID20394	Inverse variance weighted	35	-0.367399	0.0431874	1.78365e-17	Backward MR	backward	EUR	Disease
IgA nephritis	IgA_nephritis	IN	Diseases of the genitourinary system	Renal	ADA2	Adenosine deaminase 2	Cardiometabolic	Q9NZK5	OID20394	MR Egger	35	-0.231081	0.0984479	0.0250628	Backward MR	backward	EUR	Disease
IgA nephritis	IgA_nephritis	IN	Diseases of the genitourinary system	Renal	ADA2	Adenosine deaminase 2	Cardiometabolic	Q9NZK5	OID20394	Weighted median	35	-0.337996	0.0364005	1.60982e-20	Backward MR	backward	EUR	Disease
IgA nephritis	IgA_nephritis	IN	Diseases of the genitourinary system	Renal	ADA2	Adenosine deaminase 2	Cardiometabolic	Q9NZK5	OID20394	Weighted mode	35	-0.462564	0.0750945	5.3466e-07	Backward MR	backward	EUR	Disease
Nephrotic syndrome	Nephrotic_Syndrome	NS	Diseases of the genitourinary system	Renal	ADA2	Adenosine deaminase 2	Cardiometabolic	Q9NZK5	OID20394	Inverse variance weighted	5	0.182662	0.0313431	5.61599e-09	Backward MR	backward	EUR	Disease
Nephrotic syndrome	Nephrotic_Syndrome	NS	Diseases of the genitourinary system	Renal	ADA2	Adenosine deaminase 2	Cardiometabolic	Q9NZK5	OID20394	MR Egger	5	0.39008	0.0504483	0.00449779	Backward MR	backward	EUR	Disease
Nephrotic syndrome	Nephrotic_Syndrome	NS	Diseases of the genitourinary system	Renal	ADA2	Adenosine deaminase 2	Cardiometabolic	Q9NZK5	OID20394	Weighted median	5	0.141905	0.0181743	5.80919e-15	Backward MR	backward	EUR	Disease
Nephrotic syndrome	Nephrotic_Syndrome	NS	Diseases of the genitourinary system	Renal	ADA2	Adenosine deaminase 2	Cardiometabolic	Q9NZK5	OID20394	Weighted mode	5	0.0899154	0.0263336	0.0269163	Backward MR	backward	EUR	Disease
Sjogren's syndrome	Sjogren_Syndrome	SS	Diseases of the musculoskeletal system and connective tissue	Autoimmune	ADA2	Adenosine deaminase 2	Cardiometabolic	Q9NZK5	OID20394	Inverse variance weighted	20	0.148583	0.0140736	4.68533e-26	Backward MR	backward	EUR	Disease
Sjogren's syndrome	Sjogren_Syndrome	SS	Diseases of the musculoskeletal system and connective tissue	Autoimmune	ADA2	Adenosine deaminase 2	Cardiometabolic	Q9NZK5	OID20394	MR Egger	20	0.260621	0.0307712	1.07741e-07	Backward MR	backward	EUR	Disease
Sjogren's syndrome	Sjogren_Syndrome	SS	Diseases of the musculoskeletal system and connective tissue	Autoimmune	ADA2	Adenosine deaminase 2	Cardiometabolic	Q9NZK5	OID20394	Weighted median	20	0.14859	0.0114172	1.01066e-38	Backward MR	backward	EUR	Disease
Sjogren's syndrome	Sjogren_Syndrome	SS	Diseases of the musculoskeletal system and connective tissue	Autoimmune	ADA2	Adenosine deaminase 2	Cardiometabolic	Q9NZK5	OID20394	Weighted mode	20	0.161373	0.0157375	3.50805e-09	Backward MR	backward	EUR	Disease
Systemic lupus erythematosus	SLE	SLE	Diseases of the musculoskeletal system and connective tissue	Autoimmune	ADA2	Adenosine deaminase 2	Cardiometabolic	Q9NZK5	OID20394	Inverse variance weighted	16	0.123072	0.0109914	4.21321e-29	Backward MR	backward	EUR	Disease
Systemic lupus erythematosus	SLE	SLE	Diseases of the musculoskeletal system and connective tissue	Autoimmune	ADA2	Adenosine deaminase 2	Cardiometabolic	Q9NZK5	OID20394	MR Egger	16	0.213382	0.0532858	0.00130456	Backward MR	backward	EUR	Disease
Systemic lupus erythematosus	SLE	SLE	Diseases of the musculoskeletal system and connective tissue	Autoimmune	ADA2	Adenosine deaminase 2	Cardiometabolic	Q9NZK5	OID20394	Weighted median	16	0.117505	0.00931974	1.90385e-36	Backward MR	backward	EUR	Disease
Systemic lupus erythematosus	SLE	SLE	Diseases of the musculoskeletal system and connective tissue	Autoimmune	ADA2	Adenosine deaminase 2	Cardiometabolic	Q9NZK5	OID20394	Weighted mode	16	0.120726	0.0180417	7.20957e-06	Backward MR	backward	EUR	Disease
Type 1 diabetes	T1D	T1D	Endocrine, nutritional and metabolic diseases	Autoimmune	ADA2	Adenosine deaminase 2	Cardiometabolic	Q9NZK5	OID20394	Inverse variance weighted	231	0.0574175	0.00649605	9.67181e-19	Backward MR	backward	EUR	Disease
Type 1 diabetes	T1D	T1D	Endocrine, nutritional and metabolic diseases	Autoimmune	ADA2	Adenosine deaminase 2	Cardiometabolic	Q9NZK5	OID20394	MR Egger	231	0.00277405	0.0113544	0.807205	Backward MR	backward	EUR	Disease
Type 1 diabetes	T1D	T1D	Endocrine, nutritional and metabolic diseases	Autoimmune	ADA2	Adenosine deaminase 2	Cardiometabolic	Q9NZK5	OID20394	Weighted median	231	0.0492163	0.00505869	2.26653e-22	Backward MR	backward	EUR	Disease
Type 1 diabetes	T1D	T1D	Endocrine, nutritional and metabolic diseases	Autoimmune	ADA2	Adenosine deaminase 2	Cardiometabolic	Q9NZK5	OID20394	Weighted mode	231	0.0611252	0.00675386	6.18291e-17	Backward MR	backward	EUR	Disease
Autoimmune hepatitis	AIH	AIH	Diseases of the digestive system	Autoimmune	ADAM15	Disintegrin and metalloproteinase domain-containing protein 15	Cardiometabolic	Q13444	OID20109	Inverse variance weighted	3	-0.0441524	0.00848271	1.94008e-07	Backward MR	backward	EUR	Disease
Autoimmune hepatitis	AIH	AIH	Diseases of the digestive system	Autoimmune	ADAM15	Disintegrin and metalloproteinase domain-containing protein 15	Cardiometabolic	Q13444	OID20109	MR Egger	3	-0.08144	0.0729048	0.464831	Backward MR	backward	EUR	Disease
Autoimmune hepatitis	AIH	AIH	Diseases of the digestive system	Autoimmune	ADAM15	Disintegrin and metalloproteinase domain-containing protein 15	Cardiometabolic	Q13444	OID20109	Weighted median	3	-0.0452053	0.0105135	1.7099e-05	Backward MR	backward	EUR	Disease
Autoimmune hepatitis	AIH	AIH	Diseases of the digestive system	Autoimmune	ADAM15	Disintegrin and metalloproteinase domain-containing protein 15	Cardiometabolic	Q13444	OID20109	Weighted mode	3	-0.046298	0.0128562	0.0691997	Backward MR	backward	EUR	Disease
Chronic glomerulonephritis	Chronic_Glomerulonephritis	ChG	Diseases of the genitourinary system	Renal	ADAM15	Disintegrin and metalloproteinase domain-containing protein 15	Cardiometabolic	Q13444	OID20109	Inverse variance weighted	2	-0.0348448	0.0055896	4.5508e-10	Backward MR	backward	EUR	Disease
Graves' disease	GD	GD	Endocrine, nutritional and metabolic diseases	Autoimmune	ADAM15	Disintegrin and metalloproteinase domain-containing protein 15	Cardiometabolic	Q13444	OID20109	Inverse variance weighted	34	-0.0279416	0.00458245	1.07716e-09	Backward MR	backward	EUR	Disease
Graves' disease	GD	GD	Endocrine, nutritional and metabolic diseases	Autoimmune	ADAM15	Disintegrin and metalloproteinase domain-containing protein 15	Cardiometabolic	Q13444	OID20109	MR Egger	34	-0.0495444	0.00982477	1.75464e-05	Backward MR	backward	EUR	Disease
Graves' disease	GD	GD	Endocrine, nutritional and metabolic diseases	Autoimmune	ADAM15	Disintegrin and metalloproteinase domain-containing protein 15	Cardiometabolic	Q13444	OID20109	Weighted median	34	-0.031482	0.00522057	1.63585e-09	Backward MR	backward	EUR	Disease
Graves' disease	GD	GD	Endocrine, nutritional and metabolic diseases	Autoimmune	ADAM15	Disintegrin and metalloproteinase domain-containing protein 15	Cardiometabolic	Q13444	OID20109	Weighted mode	34	-0.0345275	0.00605293	2.30621e-06	Backward MR	backward	EUR	Disease
Hyperthyroidism	Hyperthyroidism	Hype	Endocrine, nutritional and metabolic diseases	Metabolic	ADAM15	Disintegrin and metalloproteinase domain-containing protein 15	Cardiometabolic	Q13444	OID20109	Inverse variance weighted	33	-0.0465955	0.00592675	3.7838e-15	Backward MR	backward	EUR	Disease
Hyperthyroidism	Hyperthyroidism	Hype	Endocrine, nutritional and metabolic diseases	Metabolic	ADAM15	Disintegrin and metalloproteinase domain-containing protein 15	Cardiometabolic	Q13444	OID20109	MR Egger	33	-0.076657	0.0143122	7.7362e-06	Backward MR	backward	EUR	Disease
Hyperthyroidism	Hyperthyroidism	Hype	Endocrine, nutritional and metabolic diseases	Metabolic	ADAM15	Disintegrin and metalloproteinase domain-containing protein 15	Cardiometabolic	Q13444	OID20109	Weighted median	33	-0.0498415	0.00769182	9.18363e-11	Backward MR	backward	EUR	Disease
Hyperthyroidism	Hyperthyroidism	Hype	Endocrine, nutritional and metabolic diseases	Metabolic	ADAM15	Disintegrin and metalloproteinase domain-containing protein 15	Cardiometabolic	Q13444	OID20109	Weighted mode	33	-0.0547434	0.0119429	6.63391e-05	Backward MR	backward	EUR	Disease
Nephrotic syndrome	Nephrotic_Syndrome	NS	Diseases of the genitourinary system	Renal	ADAM15	Disintegrin and metalloproteinase domain-containing protein 15	Cardiometabolic	Q13444	OID20109	Inverse variance weighted	5	-0.0497605	0.00761419	6.35129e-11	Backward MR	backward	EUR	Disease
Nephrotic syndrome	Nephrotic_Syndrome	NS	Diseases of the genitourinary system	Renal	ADAM15	Disintegrin and metalloproteinase domain-containing protein 15	Cardiometabolic	Q13444	OID20109	MR Egger	5	-0.083844	0.0254623	0.0459791	Backward MR	backward	EUR	Disease
Nephrotic syndrome	Nephrotic_Syndrome	NS	Diseases of the genitourinary system	Renal	ADAM15	Disintegrin and metalloproteinase domain-containing protein 15	Cardiometabolic	Q13444	OID20109	Weighted median	5	-0.049388	0.00963632	2.9724e-07	Backward MR	backward	EUR	Disease
Nephrotic syndrome	Nephrotic_Syndrome	NS	Diseases of the genitourinary system	Renal	ADAM15	Disintegrin and metalloproteinase domain-containing protein 15	Cardiometabolic	Q13444	OID20109	Weighted mode	5	-0.0487001	0.0130777	0.0204051	Backward MR	backward	EUR	Disease
Systemic lupus erythematosus	SLE	SLE	Diseases of the musculoskeletal system and connective tissue	Autoimmune	ADAM15	Disintegrin and metalloproteinase domain-containing protein 15	Cardiometabolic	Q13444	OID20109	Inverse variance weighted	16	-0.0270897	0.00399767	1.23217e-11	Backward MR	backward	EUR	Disease
Systemic lupus erythematosus	SLE	SLE	Diseases of the musculoskeletal system and connective tissue	Autoimmune	ADAM15	Disintegrin and metalloproteinase domain-containing protein 15	Cardiometabolic	Q13444	OID20109	MR Egger	16	-0.0635612	0.018914	0.0046652	Backward MR	backward	EUR	Disease
Systemic lupus erythematosus	SLE	SLE	Diseases of the musculoskeletal system and connective tissue	Autoimmune	ADAM15	Disintegrin and metalloproteinase domain-containing protein 15	Cardiometabolic	Q13444	OID20109	Weighted median	16	-0.0209027	0.00510725	4.26286e-05	Backward MR	backward	EUR	Disease
Systemic lupus erythematosus	SLE	SLE	Diseases of the musculoskeletal system and connective tissue	Autoimmune	ADAM15	Disintegrin and metalloproteinase domain-containing protein 15	Cardiometabolic	Q13444	OID20109	Weighted mode	16	-0.017996	0.00902836	0.0647463	Backward MR	backward	EUR	Disease
Psoriasis vulgaris	PsV	PsV	Diseases of the skin and subcutaneous tissue	Autoimmune	ADAM22	Disintegrin and metalloproteinase domain-containing protein 22	Neurology	Q9P0K1	OID21001	Inverse variance weighted	131	0.0173556	0.0029597	4.51936e-09	Backward MR	backward	EUR	Disease
Psoriasis vulgaris	PsV	PsV	Diseases of the skin and subcutaneous tissue	Autoimmune	ADAM22	Disintegrin and metalloproteinase domain-containing protein 22	Neurology	Q9P0K1	OID21001	MR Egger	131	0.0194136	0.00492699	0.000132631	Backward MR	backward	EUR	Disease
Psoriasis vulgaris	PsV	PsV	Diseases of the skin and subcutaneous tissue	Autoimmune	ADAM22	Disintegrin and metalloproteinase domain-containing protein 22	Neurology	Q9P0K1	OID21001	Weighted median	131	0.0150051	0.00401787	0.000188023	Backward MR	backward	EUR	Disease
Psoriasis vulgaris	PsV	PsV	Diseases of the skin and subcutaneous tissue	Autoimmune	ADAM22	Disintegrin and metalloproteinase domain-containing protein 22	Neurology	Q9P0K1	OID21001	Weighted mode	131	0.0160875	0.00484517	0.00116716	Backward MR	backward	EUR	Disease
IgA nephritis	IgA_nephritis	IN	Diseases of the genitourinary system	Renal	ADAM23	Disintegrin and metalloproteinase domain-containing protein 23	Inflammation	O75077	OID20651	Inverse variance weighted	35	-0.114253	0.0194139	3.97851e-09	Backward MR	backward	EUR	Disease
IgA nephritis	IgA_nephritis	IN	Diseases of the genitourinary system	Renal	ADAM23	Disintegrin and metalloproteinase domain-containing protein 23	Inflammation	O75077	OID20651	MR Egger	35	-0.0570292	0.0476844	0.240231	Backward MR	backward	EUR	Disease
IgA nephritis	IgA_nephritis	IN	Diseases of the genitourinary system	Renal	ADAM23	Disintegrin and metalloproteinase domain-containing protein 23	Inflammation	O75077	OID20651	Weighted median	35	-0.118	0.019757	2.33546e-09	Backward MR	backward	EUR	Disease
IgA nephritis	IgA_nephritis	IN	Diseases of the genitourinary system	Renal	ADAM23	Disintegrin and metalloproteinase domain-containing protein 23	Inflammation	O75077	OID20651	Weighted mode	35	-0.103992	0.0332818	0.00363039	Backward MR	backward	EUR	Disease
Nephrotic syndrome	Nephrotic_Syndrome	NS	Diseases of the genitourinary system	Renal	ADAM23	Disintegrin and metalloproteinase domain-containing protein 23	Inflammation	O75077	OID20651	Inverse variance weighted	5	0.0383389	0.00713536	7.74034e-08	Backward MR	backward	EUR	Disease
Nephrotic syndrome	Nephrotic_Syndrome	NS	Diseases of the genitourinary system	Renal	ADAM23	Disintegrin and metalloproteinase domain-containing protein 23	Inflammation	O75077	OID20651	MR Egger	5	0.0513151	0.0264533	0.147735	Backward MR	backward	EUR	Disease
Nephrotic syndrome	Nephrotic_Syndrome	NS	Diseases of the genitourinary system	Renal	ADAM23	Disintegrin and metalloproteinase domain-containing protein 23	Inflammation	O75077	OID20651	Weighted median	5	0.0391479	0.0089017	1.09352e-05	Backward MR	backward	EUR	Disease
Nephrotic syndrome	Nephrotic_Syndrome	NS	Diseases of the genitourinary system	Renal	ADAM23	Disintegrin and metalloproteinase domain-containing protein 23	Inflammation	O75077	OID20651	Weighted mode	5	0.0403099	0.0118587	0.0272981	Backward MR	backward	EUR	Disease
Asthma	Asthma	As	Diseases of the respiratory system	Respiratory	ADAM8	Disintegrin and metalloproteinase domain-containing protein 8	Neurology	P78325	OID21039	Inverse variance weighted	105	0.147545	0.0202434	3.13291e-13	Backward MR	backward	EUR	Disease
Asthma	Asthma	As	Diseases of the respiratory system	Respiratory	ADAM8	Disintegrin and metalloproteinase domain-containing protein 8	Neurology	P78325	OID21039	MR Egger	105	0.144949	0.0547101	0.00933385	Backward MR	backward	EUR	Disease
Asthma	Asthma	As	Diseases of the respiratory system	Respiratory	ADAM8	Disintegrin and metalloproteinase domain-containing protein 8	Neurology	P78325	OID21039	Weighted median	105	0.0988986	0.0183283	6.81591e-08	Backward MR	backward	EUR	Disease
Asthma	Asthma	As	Diseases of the respiratory system	Respiratory	ADAM8	Disintegrin and metalloproteinase domain-containing protein 8	Neurology	P78325	OID21039	Weighted mode	105	0.0804657	0.029792	0.00807461	Backward MR	backward	EUR	Disease
Autoimmune hepatitis	AIH	AIH	Diseases of the digestive system	Autoimmune	ADAM8	Disintegrin and metalloproteinase domain-containing protein 8	Neurology	P78325	OID21039	Inverse variance weighted	3	0.07572	0.0100681	5.44626e-14	Backward MR	backward	EUR	Disease
Autoimmune hepatitis	AIH	AIH	Diseases of the digestive system	Autoimmune	ADAM8	Disintegrin and metalloproteinase domain-containing protein 8	Neurology	P78325	OID21039	MR Egger	3	-0.00646085	0.0864981	0.952537	Backward MR	backward	EUR	Disease
Autoimmune hepatitis	AIH	AIH	Diseases of the digestive system	Autoimmune	ADAM8	Disintegrin and metalloproteinase domain-containing protein 8	Neurology	P78325	OID21039	Weighted median	3	0.0746897	0.0143072	1.78511e-07	Backward MR	backward	EUR	Disease
Autoimmune hepatitis	AIH	AIH	Diseases of the digestive system	Autoimmune	ADAM8	Disintegrin and metalloproteinase domain-containing protein 8	Neurology	P78325	OID21039	Weighted mode	3	0.0740861	0.0163548	0.0454368	Backward MR	backward	EUR	Disease
Hypothyroidism	Hypothyroidism	Hypo	Endocrine, nutritional and metabolic diseases	Metabolic	ADAM8	Disintegrin and metalloproteinase domain-containing protein 8	Neurology	P78325	OID21039	Inverse variance weighted	210	0.0698654	0.012866	5.62863e-08	Backward MR	backward	EUR	Disease
Hypothyroidism	Hypothyroidism	Hypo	Endocrine, nutritional and metabolic diseases	Metabolic	ADAM8	Disintegrin and metalloproteinase domain-containing protein 8	Neurology	P78325	OID21039	MR Egger	210	0.0454551	0.0282183	0.108732	Backward MR	backward	EUR	Disease
Hypothyroidism	Hypothyroidism	Hypo	Endocrine, nutritional and metabolic diseases	Metabolic	ADAM8	Disintegrin and metalloproteinase domain-containing protein 8	Neurology	P78325	OID21039	Weighted median	210	0.0398354	0.0110018	0.000293687	Backward MR	backward	EUR	Disease
Hypothyroidism	Hypothyroidism	Hypo	Endocrine, nutritional and metabolic diseases	Metabolic	ADAM8	Disintegrin and metalloproteinase domain-containing protein 8	Neurology	P78325	OID21039	Weighted mode	210	0.0206392	0.0502799	0.681869	Backward MR	backward	EUR	Disease
Pediatric asthma	Ped_asthma	PA	Diseases of the respiratory system	Respiratory	ADAM8	Disintegrin and metalloproteinase domain-containing protein 8	Neurology	P78325	OID21039	Inverse variance weighted	92	0.12858	0.0205617	4.01684e-10	Backward MR	backward	EUR	Disease
Pediatric asthma	Ped_asthma	PA	Diseases of the respiratory system	Respiratory	ADAM8	Disintegrin and metalloproteinase domain-containing protein 8	Neurology	P78325	OID21039	MR Egger	92	0.0955616	0.054914	0.0852412	Backward MR	backward	EUR	Disease
Pediatric asthma	Ped_asthma	PA	Diseases of the respiratory system	Respiratory	ADAM8	Disintegrin and metalloproteinase domain-containing protein 8	Neurology	P78325	OID21039	Weighted median	92	0.101164	0.0179065	1.60841e-08	Backward MR	backward	EUR	Disease
Pediatric asthma	Ped_asthma	PA	Diseases of the respiratory system	Respiratory	ADAM8	Disintegrin and metalloproteinase domain-containing protein 8	Neurology	P78325	OID21039	Weighted mode	92	0.118302	0.0311209	0.000259919	Backward MR	backward	EUR	Disease
Systemic lupus erythematosus	SLE	SLE	Diseases of the musculoskeletal system and connective tissue	Autoimmune	ADAM8	Disintegrin and metalloproteinase domain-containing protein 8	Neurology	P78325	OID21039	Inverse variance weighted	16	0.0388731	0.0041031	2.69113e-21	Backward MR	backward	EUR	Disease
Systemic lupus erythematosus	SLE	SLE	Diseases of the musculoskeletal system and connective tissue	Autoimmune	ADAM8	Disintegrin and metalloproteinase domain-containing protein 8	Neurology	P78325	OID21039	MR Egger	16	0.0447915	0.0211692	0.0527585	Backward MR	backward	EUR	Disease
Systemic lupus erythematosus	SLE	SLE	Diseases of the musculoskeletal system and connective tissue	Autoimmune	ADAM8	Disintegrin and metalloproteinase domain-containing protein 8	Neurology	P78325	OID21039	Weighted median	16	0.0402145	0.00568697	1.5345e-12	Backward MR	backward	EUR	Disease
Systemic lupus erythematosus	SLE	SLE	Diseases of the musculoskeletal system and connective tissue	Autoimmune	ADAM8	Disintegrin and metalloproteinase domain-containing protein 8	Neurology	P78325	OID21039	Weighted mode	16	0.0406199	0.00884351	0.000351704	Backward MR	backward	EUR	Disease
Autoimmune hepatitis	AIH	AIH	Diseases of the digestive system	Autoimmune	ADAM9	Disintegrin and metalloproteinase domain-containing protein 9	Oncology_II	Q13443	OID31488	Inverse variance weighted	3	0.193741	0.0275308	1.96073e-12	Backward MR	backward	EUR	Disease
Autoimmune hepatitis	AIH	AIH	Diseases of the digestive system	Autoimmune	ADAM9	Disintegrin and metalloproteinase domain-containing protein 9	Oncology_II	Q13443	OID31488	MR Egger	3	0.215649	0.333814	0.634855	Backward MR	backward	EUR	Disease
Autoimmune hepatitis	AIH	AIH	Diseases of the digestive system	Autoimmune	ADAM9	Disintegrin and metalloproteinase domain-containing protein 9	Oncology_II	Q13443	OID31488	Weighted median	3	0.187709	0.0205428	6.39422e-20	Backward MR	backward	EUR	Disease
Autoimmune hepatitis	AIH	AIH	Diseases of the digestive system	Autoimmune	ADAM9	Disintegrin and metalloproteinase domain-containing protein 9	Oncology_II	Q13443	OID31488	Weighted mode	3	0.14311	0.0242385	0.0275079	Backward MR	backward	EUR	Disease
Chronic glomerulonephritis	Chronic_Glomerulonephritis	ChG	Diseases of the genitourinary system	Renal	ADAM9	Disintegrin and metalloproteinase domain-containing protein 9	Oncology_II	Q13443	OID31488	Inverse variance weighted	2	0.0961317	0.00689199	3.22131e-44	Backward MR	backward	EUR	Disease
Graves' disease	GD	GD	Endocrine, nutritional and metabolic diseases	Autoimmune	ADAM9	Disintegrin and metalloproteinase domain-containing protein 9	Oncology_II	Q13443	OID31488	Inverse variance weighted	34	0.122516	0.0130542	6.28012e-21	Backward MR	backward	EUR	Disease
Graves' disease	GD	GD	Endocrine, nutritional and metabolic diseases	Autoimmune	ADAM9	Disintegrin and metalloproteinase domain-containing protein 9	Oncology_II	Q13443	OID31488	MR Egger	34	0.18447	0.0280346	2.04667e-07	Backward MR	backward	EUR	Disease
Graves' disease	GD	GD	Endocrine, nutritional and metabolic diseases	Autoimmune	ADAM9	Disintegrin and metalloproteinase domain-containing protein 9	Oncology_II	Q13443	OID31488	Weighted median	34	0.109235	0.0124905	2.22117e-18	Backward MR	backward	EUR	Disease
Graves' disease	GD	GD	Endocrine, nutritional and metabolic diseases	Autoimmune	ADAM9	Disintegrin and metalloproteinase domain-containing protein 9	Oncology_II	Q13443	OID31488	Weighted mode	34	0.140253	0.0173773	2.58323e-09	Backward MR	backward	EUR	Disease
Hyperthyroidism	Hyperthyroidism	Hype	Endocrine, nutritional and metabolic diseases	Metabolic	ADAM9	Disintegrin and metalloproteinase domain-containing protein 9	Oncology_II	Q13443	OID31488	Inverse variance weighted	33	0.186828	0.0212774	1.62629e-18	Backward MR	backward	EUR	Disease
Hyperthyroidism	Hyperthyroidism	Hype	Endocrine, nutritional and metabolic diseases	Metabolic	ADAM9	Disintegrin and metalloproteinase domain-containing protein 9	Oncology_II	Q13443	OID31488	MR Egger	33	0.312665	0.0500062	5.99365e-07	Backward MR	backward	EUR	Disease
Hyperthyroidism	Hyperthyroidism	Hype	Endocrine, nutritional and metabolic diseases	Metabolic	ADAM9	Disintegrin and metalloproteinase domain-containing protein 9	Oncology_II	Q13443	OID31488	Weighted median	33	0.185577	0.0190657	2.16865e-22	Backward MR	backward	EUR	Disease
Hyperthyroidism	Hyperthyroidism	Hype	Endocrine, nutritional and metabolic diseases	Metabolic	ADAM9	Disintegrin and metalloproteinase domain-containing protein 9	Oncology_II	Q13443	OID31488	Weighted mode	33	0.236474	0.0185095	4.13384e-14	Backward MR	backward	EUR	Disease
IgA nephritis	IgA_nephritis	IN	Diseases of the genitourinary system	Renal	ADAM9	Disintegrin and metalloproteinase domain-containing protein 9	Oncology_II	Q13443	OID31488	Inverse variance weighted	35	-0.476948	0.058403	3.17454e-16	Backward MR	backward	EUR	Disease
IgA nephritis	IgA_nephritis	IN	Diseases of the genitourinary system	Renal	ADAM9	Disintegrin and metalloproteinase domain-containing protein 9	Oncology_II	Q13443	OID31488	MR Egger	35	-0.314726	0.134584	0.0255679	Backward MR	backward	EUR	Disease
IgA nephritis	IgA_nephritis	IN	Diseases of the genitourinary system	Renal	ADAM9	Disintegrin and metalloproteinase domain-containing protein 9	Oncology_II	Q13443	OID31488	Weighted median	35	-0.369753	0.0538276	6.45587e-12	Backward MR	backward	EUR	Disease
IgA nephritis	IgA_nephritis	IN	Diseases of the genitourinary system	Renal	ADAM9	Disintegrin and metalloproteinase domain-containing protein 9	Oncology_II	Q13443	OID31488	Weighted mode	35	-0.657781	0.11404	1.72379e-06	Backward MR	backward	EUR	Disease
Sjogren's syndrome	Sjogren_Syndrome	SS	Diseases of the musculoskeletal system and connective tissue	Autoimmune	ADAM9	Disintegrin and metalloproteinase domain-containing protein 9	Oncology_II	Q13443	OID31488	Inverse variance weighted	20	0.163089	0.0179931	1.2576e-19	Backward MR	backward	EUR	Disease
Sjogren's syndrome	Sjogren_Syndrome	SS	Diseases of the musculoskeletal system and connective tissue	Autoimmune	ADAM9	Disintegrin and metalloproteinase domain-containing protein 9	Oncology_II	Q13443	OID31488	MR Egger	20	0.265116	0.0467667	2.23588e-05	Backward MR	backward	EUR	Disease
Sjogren's syndrome	Sjogren_Syndrome	SS	Diseases of the musculoskeletal system and connective tissue	Autoimmune	ADAM9	Disintegrin and metalloproteinase domain-containing protein 9	Oncology_II	Q13443	OID31488	Weighted median	20	0.178946	0.0123614	1.71134e-47	Backward MR	backward	EUR	Disease
Sjogren's syndrome	Sjogren_Syndrome	SS	Diseases of the musculoskeletal system and connective tissue	Autoimmune	ADAM9	Disintegrin and metalloproteinase domain-containing protein 9	Oncology_II	Q13443	OID31488	Weighted mode	20	0.197573	0.0124437	2.01691e-12	Backward MR	backward	EUR	Disease
Systemic lupus erythematosus	SLE	SLE	Diseases of the musculoskeletal system and connective tissue	Autoimmune	ADAM9	Disintegrin and metalloproteinase domain-containing protein 9	Oncology_II	Q13443	OID31488	Inverse variance weighted	16	0.142923	0.0126898	2.00143e-29	Backward MR	backward	EUR	Disease
Systemic lupus erythematosus	SLE	SLE	Diseases of the musculoskeletal system and connective tissue	Autoimmune	ADAM9	Disintegrin and metalloproteinase domain-containing protein 9	Oncology_II	Q13443	OID31488	MR Egger	16	0.27623	0.0571543	0.000265564	Backward MR	backward	EUR	Disease
Systemic lupus erythematosus	SLE	SLE	Diseases of the musculoskeletal system and connective tissue	Autoimmune	ADAM9	Disintegrin and metalloproteinase domain-containing protein 9	Oncology_II	Q13443	OID31488	Weighted median	16	0.15308	0.00985855	2.25484e-54	Backward MR	backward	EUR	Disease
Systemic lupus erythematosus	SLE	SLE	Diseases of the musculoskeletal system and connective tissue	Autoimmune	ADAM9	Disintegrin and metalloproteinase domain-containing protein 9	Oncology_II	Q13443	OID31488	Weighted mode	16	0.166673	0.0126579	1.20326e-09	Backward MR	backward	EUR	Disease
Type 1 diabetes	T1D	T1D	Endocrine, nutritional and metabolic diseases	Autoimmune	ADAM9	Disintegrin and metalloproteinase domain-containing protein 9	Oncology_II	Q13443	OID31488	Inverse variance weighted	232	0.0544307	0.00631703	6.90287e-18	Backward MR	backward	EUR	Disease
Type 1 diabetes	T1D	T1D	Endocrine, nutritional and metabolic diseases	Autoimmune	ADAM9	Disintegrin and metalloproteinase domain-containing protein 9	Oncology_II	Q13443	OID31488	MR Egger	232	0.00752274	0.0112121	0.502928	Backward MR	backward	EUR	Disease
Type 1 diabetes	T1D	T1D	Endocrine, nutritional and metabolic diseases	Autoimmune	ADAM9	Disintegrin and metalloproteinase domain-containing protein 9	Oncology_II	Q13443	OID31488	Weighted median	232	0.0396034	0.00560309	1.57031e-12	Backward MR	backward	EUR	Disease
Type 1 diabetes	T1D	T1D	Endocrine, nutritional and metabolic diseases	Autoimmune	ADAM9	Disintegrin and metalloproteinase domain-containing protein 9	Oncology_II	Q13443	OID31488	Weighted mode	232	0.0459677	0.00938741	1.83113e-06	Backward MR	backward	EUR	Disease
Graves' disease	GD	GD	Endocrine, nutritional and metabolic diseases	Autoimmune	ADAMTS1	A disintegrin and metalloproteinase with thrombospondin motifs 1	Inflammation_II	Q9UHI8	OID30528	Inverse variance weighted	34	-0.0296676	0.00401524	1.48209e-13	Backward MR	backward	EUR	Disease
Graves' disease	GD	GD	Endocrine, nutritional and metabolic diseases	Autoimmune	ADAMTS1	A disintegrin and metalloproteinase with thrombospondin motifs 1	Inflammation_II	Q9UHI8	OID30528	MR Egger	34	-0.0309834	0.00925522	0.00209632	Backward MR	backward	EUR	Disease
Graves' disease	GD	GD	Endocrine, nutritional and metabolic diseases	Autoimmune	ADAMTS1	A disintegrin and metalloproteinase with thrombospondin motifs 1	Inflammation_II	Q9UHI8	OID30528	Weighted median	34	-0.0264482	0.00565599	2.92332e-06	Backward MR	backward	EUR	Disease
Graves' disease	GD	GD	Endocrine, nutritional and metabolic diseases	Autoimmune	ADAMTS1	A disintegrin and metalloproteinase with thrombospondin motifs 1	Inflammation_II	Q9UHI8	OID30528	Weighted mode	34	-0.0263641	0.00720828	0.000879342	Backward MR	backward	EUR	Disease
Hyperthyroidism	Hyperthyroidism	Hype	Endocrine, nutritional and metabolic diseases	Metabolic	ADAMTS1	A disintegrin and metalloproteinase with thrombospondin motifs 1	Inflammation_II	Q9UHI8	OID30528	Inverse variance weighted	33	-0.0463687	0.00619201	6.96786e-14	Backward MR	backward	EUR	Disease
Hyperthyroidism	Hyperthyroidism	Hype	Endocrine, nutritional and metabolic diseases	Metabolic	ADAMTS1	A disintegrin and metalloproteinase with thrombospondin motifs 1	Inflammation_II	Q9UHI8	OID30528	MR Egger	33	-0.0339566	0.0160199	0.0421452	Backward MR	backward	EUR	Disease
Hyperthyroidism	Hyperthyroidism	Hype	Endocrine, nutritional and metabolic diseases	Metabolic	ADAMTS1	A disintegrin and metalloproteinase with thrombospondin motifs 1	Inflammation_II	Q9UHI8	OID30528	Weighted median	33	-0.0435948	0.00880016	7.2755e-07	Backward MR	backward	EUR	Disease
Hyperthyroidism	Hyperthyroidism	Hype	Endocrine, nutritional and metabolic diseases	Metabolic	ADAMTS1	A disintegrin and metalloproteinase with thrombospondin motifs 1	Inflammation_II	Q9UHI8	OID30528	Weighted mode	33	-0.0467224	0.0102997	7.60586e-05	Backward MR	backward	EUR	Disease
Systemic lupus erythematosus	SLE	SLE	Diseases of the musculoskeletal system and connective tissue	Autoimmune	ADAMTS1	A disintegrin and metalloproteinase with thrombospondin motifs 1	Inflammation_II	Q9UHI8	OID30528	Inverse variance weighted	16	-0.0286096	0.00454216	3.00175e-10	Backward MR	backward	EUR	Disease
Systemic lupus erythematosus	SLE	SLE	Diseases of the musculoskeletal system and connective tissue	Autoimmune	ADAMTS1	A disintegrin and metalloproteinase with thrombospondin motifs 1	Inflammation_II	Q9UHI8	OID30528	MR Egger	16	-0.0483567	0.0236576	0.060237	Backward MR	backward	EUR	Disease
Systemic lupus erythematosus	SLE	SLE	Diseases of the musculoskeletal system and connective tissue	Autoimmune	ADAMTS1	A disintegrin and metalloproteinase with thrombospondin motifs 1	Inflammation_II	Q9UHI8	OID30528	Weighted median	16	-0.0325843	0.00606286	7.68349e-08	Backward MR	backward	EUR	Disease
Systemic lupus erythematosus	SLE	SLE	Diseases of the musculoskeletal system and connective tissue	Autoimmune	ADAMTS1	A disintegrin and metalloproteinase with thrombospondin motifs 1	Inflammation_II	Q9UHI8	OID30528	Weighted mode	16	-0.0356349	0.00808675	0.000510148	Backward MR	backward	EUR	Disease
Asthma	Asthma	As	Diseases of the respiratory system	Respiratory	ADAMTS15	A disintegrin and metalloproteinase with thrombospondin motifs 15	Oncology	Q8TE58	OID21275	Inverse variance weighted	105	-0.0830125	0.0156377	1.10551e-07	Backward MR	backward	EUR	Disease
Asthma	Asthma	As	Diseases of the respiratory system	Respiratory	ADAMTS15	A disintegrin and metalloproteinase with thrombospondin motifs 15	Oncology	Q8TE58	OID21275	MR Egger	105	-0.128905	0.0418842	0.00267359	Backward MR	backward	EUR	Disease
Asthma	Asthma	As	Diseases of the respiratory system	Respiratory	ADAMTS15	A disintegrin and metalloproteinase with thrombospondin motifs 15	Oncology	Q8TE58	OID21275	Weighted median	105	-0.0516184	0.0183725	0.00496101	Backward MR	backward	EUR	Disease
Asthma	Asthma	As	Diseases of the respiratory system	Respiratory	ADAMTS15	A disintegrin and metalloproteinase with thrombospondin motifs 15	Oncology	Q8TE58	OID21275	Weighted mode	105	-0.0187994	0.0417591	0.653513	Backward MR	backward	EUR	Disease
Autoimmune hepatitis	AIH	AIH	Diseases of the digestive system	Autoimmune	ADAMTS15	A disintegrin and metalloproteinase with thrombospondin motifs 15	Oncology	Q8TE58	OID21275	Inverse variance weighted	3	-0.0802314	0.0105985	3.73024e-14	Backward MR	backward	EUR	Disease
Autoimmune hepatitis	AIH	AIH	Diseases of the digestive system	Autoimmune	ADAMTS15	A disintegrin and metalloproteinase with thrombospondin motifs 15	Oncology	Q8TE58	OID21275	MR Egger	3	-0.178851	0.0911031	0.299927	Backward MR	backward	EUR	Disease
Autoimmune hepatitis	AIH	AIH	Diseases of the digestive system	Autoimmune	ADAMTS15	A disintegrin and metalloproteinase with thrombospondin motifs 15	Oncology	Q8TE58	OID21275	Weighted median	3	-0.0779333	0.0155843	5.71095e-07	Backward MR	backward	EUR	Disease
Autoimmune hepatitis	AIH	AIH	Diseases of the digestive system	Autoimmune	ADAMTS15	A disintegrin and metalloproteinase with thrombospondin motifs 15	Oncology	Q8TE58	OID21275	Weighted mode	3	-0.0757456	0.0184058	0.0542836	Backward MR	backward	EUR	Disease
Graves' disease	GD	GD	Endocrine, nutritional and metabolic diseases	Autoimmune	ADAMTS15	A disintegrin and metalloproteinase with thrombospondin motifs 15	Oncology	Q8TE58	OID21275	Inverse variance weighted	34	-0.0554812	0.00695917	1.55634e-15	Backward MR	backward	EUR	Disease
Graves' disease	GD	GD	Endocrine, nutritional and metabolic diseases	Autoimmune	ADAMTS15	A disintegrin and metalloproteinase with thrombospondin motifs 15	Oncology	Q8TE58	OID21275	MR Egger	34	-0.0766757	0.0157523	2.91885e-05	Backward MR	backward	EUR	Disease
Graves' disease	GD	GD	Endocrine, nutritional and metabolic diseases	Autoimmune	ADAMTS15	A disintegrin and metalloproteinase with thrombospondin motifs 15	Oncology	Q8TE58	OID21275	Weighted median	34	-0.0620069	0.00666184	1.30545e-20	Backward MR	backward	EUR	Disease
Graves' disease	GD	GD	Endocrine, nutritional and metabolic diseases	Autoimmune	ADAMTS15	A disintegrin and metalloproteinase with thrombospondin motifs 15	Oncology	Q8TE58	OID21275	Weighted mode	34	-0.0678434	0.007157	6.07062e-11	Backward MR	backward	EUR	Disease
Hyperthyroidism	Hyperthyroidism	Hype	Endocrine, nutritional and metabolic diseases	Metabolic	ADAMTS15	A disintegrin and metalloproteinase with thrombospondin motifs 15	Oncology	Q8TE58	OID21275	Inverse variance weighted	33	-0.0858889	0.0100212	1.02816e-17	Backward MR	backward	EUR	Disease
Hyperthyroidism	Hyperthyroidism	Hype	Endocrine, nutritional and metabolic diseases	Metabolic	ADAMTS15	A disintegrin and metalloproteinase with thrombospondin motifs 15	Oncology	Q8TE58	OID21275	MR Egger	33	-0.121992	0.0252654	3.51027e-05	Backward MR	backward	EUR	Disease
Hyperthyroidism	Hyperthyroidism	Hype	Endocrine, nutritional and metabolic diseases	Metabolic	ADAMTS15	A disintegrin and metalloproteinase with thrombospondin motifs 15	Oncology	Q8TE58	OID21275	Weighted median	33	-0.0993526	0.00986729	7.58305e-24	Backward MR	backward	EUR	Disease
Hyperthyroidism	Hyperthyroidism	Hype	Endocrine, nutritional and metabolic diseases	Metabolic	ADAMTS15	A disintegrin and metalloproteinase with thrombospondin motifs 15	Oncology	Q8TE58	OID21275	Weighted mode	33	-0.104491	0.0102817	1.5249e-11	Backward MR	backward	EUR	Disease
Hypothyroidism	Hypothyroidism	Hypo	Endocrine, nutritional and metabolic diseases	Metabolic	ADAMTS15	A disintegrin and metalloproteinase with thrombospondin motifs 15	Oncology	Q8TE58	OID21275	Inverse variance weighted	210	-0.0582309	0.00893031	7.00348e-11	Backward MR	backward	EUR	Disease
Hypothyroidism	Hypothyroidism	Hypo	Endocrine, nutritional and metabolic diseases	Metabolic	ADAMTS15	A disintegrin and metalloproteinase with thrombospondin motifs 15	Oncology	Q8TE58	OID21275	MR Egger	210	-0.0667287	0.0196232	0.000806368	Backward MR	backward	EUR	Disease
Hypothyroidism	Hypothyroidism	Hypo	Endocrine, nutritional and metabolic diseases	Metabolic	ADAMTS15	A disintegrin and metalloproteinase with thrombospondin motifs 15	Oncology	Q8TE58	OID21275	Weighted median	210	-0.036534	0.0108009	0.00071832	Backward MR	backward	EUR	Disease
Hypothyroidism	Hypothyroidism	Hypo	Endocrine, nutritional and metabolic diseases	Metabolic	ADAMTS15	A disintegrin and metalloproteinase with thrombospondin motifs 15	Oncology	Q8TE58	OID21275	Weighted mode	210	-0.00536729	0.0254509	0.83318	Backward MR	backward	EUR	Disease
IgA nephritis	IgA_nephritis	IN	Diseases of the genitourinary system	Renal	ADAMTS15	A disintegrin and metalloproteinase with thrombospondin motifs 15	Oncology	Q8TE58	OID21275	Inverse variance weighted	35	0.179119	0.0230705	8.23037e-15	Backward MR	backward	EUR	Disease
IgA nephritis	IgA_nephritis	IN	Diseases of the genitourinary system	Renal	ADAMTS15	A disintegrin and metalloproteinase with thrombospondin motifs 15	Oncology	Q8TE58	OID21275	MR Egger	35	0.146169	0.0542375	0.0109869	Backward MR	backward	EUR	Disease
IgA nephritis	IgA_nephritis	IN	Diseases of the genitourinary system	Renal	ADAMTS15	A disintegrin and metalloproteinase with thrombospondin motifs 15	Oncology	Q8TE58	OID21275	Weighted median	35	0.132828	0.0271734	1.01774e-06	Backward MR	backward	EUR	Disease
IgA nephritis	IgA_nephritis	IN	Diseases of the genitourinary system	Renal	ADAMTS15	A disintegrin and metalloproteinase with thrombospondin motifs 15	Oncology	Q8TE58	OID21275	Weighted mode	35	0.110065	0.0684536	0.11711	Backward MR	backward	EUR	Disease
Pediatric asthma	Ped_asthma	PA	Diseases of the respiratory system	Respiratory	ADAMTS15	A disintegrin and metalloproteinase with thrombospondin motifs 15	Oncology	Q8TE58	OID21275	Inverse variance weighted	92	-0.0845994	0.0144903	5.27177e-09	Backward MR	backward	EUR	Disease
Pediatric asthma	Ped_asthma	PA	Diseases of the respiratory system	Respiratory	ADAMTS15	A disintegrin and metalloproteinase with thrombospondin motifs 15	Oncology	Q8TE58	OID21275	MR Egger	92	-0.13031	0.0383728	0.00101972	Backward MR	backward	EUR	Disease
Pediatric asthma	Ped_asthma	PA	Diseases of the respiratory system	Respiratory	ADAMTS15	A disintegrin and metalloproteinase with thrombospondin motifs 15	Oncology	Q8TE58	OID21275	Weighted median	92	-0.055912	0.0183517	0.00231374	Backward MR	backward	EUR	Disease
Pediatric asthma	Ped_asthma	PA	Diseases of the respiratory system	Respiratory	ADAMTS15	A disintegrin and metalloproteinase with thrombospondin motifs 15	Oncology	Q8TE58	OID21275	Weighted mode	92	-0.017373	0.0388495	0.655803	Backward MR	backward	EUR	Disease
Sjogren's syndrome	Sjogren_Syndrome	SS	Diseases of the musculoskeletal system and connective tissue	Autoimmune	ADAMTS15	A disintegrin and metalloproteinase with thrombospondin motifs 15	Oncology	Q8TE58	OID21275	Inverse variance weighted	20	-0.0737806	0.00743391	3.24522e-23	Backward MR	backward	EUR	Disease
Sjogren's syndrome	Sjogren_Syndrome	SS	Diseases of the musculoskeletal system and connective tissue	Autoimmune	ADAMTS15	A disintegrin and metalloproteinase with thrombospondin motifs 15	Oncology	Q8TE58	OID21275	MR Egger	20	-0.121694	0.0184676	3.44704e-06	Backward MR	backward	EUR	Disease
Sjogren's syndrome	Sjogren_Syndrome	SS	Diseases of the musculoskeletal system and connective tissue	Autoimmune	ADAMTS15	A disintegrin and metalloproteinase with thrombospondin motifs 15	Oncology	Q8TE58	OID21275	Weighted median	20	-0.0805093	0.00788094	1.68662e-24	Backward MR	backward	EUR	Disease
Sjogren's syndrome	Sjogren_Syndrome	SS	Diseases of the musculoskeletal system and connective tissue	Autoimmune	ADAMTS15	A disintegrin and metalloproteinase with thrombospondin motifs 15	Oncology	Q8TE58	OID21275	Weighted mode	20	-0.0835026	0.00977725	6.26227e-08	Backward MR	backward	EUR	Disease
Systemic lupus erythematosus	SLE	SLE	Diseases of the musculoskeletal system and connective tissue	Autoimmune	ADAMTS15	A disintegrin and metalloproteinase with thrombospondin motifs 15	Oncology	Q8TE58	OID21275	Inverse variance weighted	16	-0.0577544	0.00604294	1.20823e-21	Backward MR	backward	EUR	Disease
Systemic lupus erythematosus	SLE	SLE	Diseases of the musculoskeletal system and connective tissue	Autoimmune	ADAMTS15	A disintegrin and metalloproteinase with thrombospondin motifs 15	Oncology	Q8TE58	OID21275	MR Egger	16	-0.0940778	0.0307428	0.00847716	Backward MR	backward	EUR	Disease
Systemic lupus erythematosus	SLE	SLE	Diseases of the musculoskeletal system and connective tissue	Autoimmune	ADAMTS15	A disintegrin and metalloproteinase with thrombospondin motifs 15	Oncology	Q8TE58	OID21275	Weighted median	16	-0.065523	0.00652152	9.45217e-24	Backward MR	backward	EUR	Disease
Systemic lupus erythematosus	SLE	SLE	Diseases of the musculoskeletal system and connective tissue	Autoimmune	ADAMTS15	A disintegrin and metalloproteinase with thrombospondin motifs 15	Oncology	Q8TE58	OID21275	Weighted mode	16	-0.0682621	0.00913189	1.96574e-06	Backward MR	backward	EUR	Disease
Asthma	Asthma	As	Diseases of the respiratory system	Respiratory	ADAMTS16	A disintegrin and metalloproteinase with thrombospondin motifs 16	Cardiometabolic	Q8TE57	OID20089	Inverse variance weighted	105	-0.0605701	0.0108471	2.35079e-08	Backward MR	backward	EUR	Disease
Asthma	Asthma	As	Diseases of the respiratory system	Respiratory	ADAMTS16	A disintegrin and metalloproteinase with thrombospondin motifs 16	Cardiometabolic	Q8TE57	OID20089	MR Egger	105	-0.0710236	0.029227	0.0168254	Backward MR	backward	EUR	Disease
Asthma	Asthma	As	Diseases of the respiratory system	Respiratory	ADAMTS16	A disintegrin and metalloproteinase with thrombospondin motifs 16	Cardiometabolic	Q8TE57	OID20089	Weighted median	105	-0.061581	0.0166621	0.000219141	Backward MR	backward	EUR	Disease
Asthma	Asthma	As	Diseases of the respiratory system	Respiratory	ADAMTS16	A disintegrin and metalloproteinase with thrombospondin motifs 16	Cardiometabolic	Q8TE57	OID20089	Weighted mode	105	-0.11536	0.0396461	0.00442451	Backward MR	backward	EUR	Disease
Systemic lupus erythematosus	SLE	SLE	Diseases of the musculoskeletal system and connective tissue	Autoimmune	ADAMTS16	A disintegrin and metalloproteinase with thrombospondin motifs 16	Cardiometabolic	Q8TE57	OID20089	Inverse variance weighted	16	-0.0247445	0.00401855	7.38698e-10	Backward MR	backward	EUR	Disease
Systemic lupus erythematosus	SLE	SLE	Diseases of the musculoskeletal system and connective tissue	Autoimmune	ADAMTS16	A disintegrin and metalloproteinase with thrombospondin motifs 16	Cardiometabolic	Q8TE57	OID20089	MR Egger	16	-0.0318364	0.0207346	0.146966	Backward MR	backward	EUR	Disease
Systemic lupus erythematosus	SLE	SLE	Diseases of the musculoskeletal system and connective tissue	Autoimmune	ADAMTS16	A disintegrin and metalloproteinase with thrombospondin motifs 16	Cardiometabolic	Q8TE57	OID20089	Weighted median	16	-0.0216909	0.0058123	0.000190043	Backward MR	backward	EUR	Disease
Systemic lupus erythematosus	SLE	SLE	Diseases of the musculoskeletal system and connective tissue	Autoimmune	ADAMTS16	A disintegrin and metalloproteinase with thrombospondin motifs 16	Cardiometabolic	Q8TE57	OID20089	Weighted mode	16	-0.0144062	0.00924984	0.140207	Backward MR	backward	EUR	Disease
Graves' disease	GD	GD	Endocrine, nutritional and metabolic diseases	Autoimmune	ADAMTS4	A disintegrin and metalloproteinase with thrombospondin motifs 4	Inflammation_II	O75173	OID30471	Inverse variance weighted	34	0.026416	0.0050391	1.58675e-07	Backward MR	backward	EUR	Disease
Graves' disease	GD	GD	Endocrine, nutritional and metabolic diseases	Autoimmune	ADAMTS4	A disintegrin and metalloproteinase with thrombospondin motifs 4	Inflammation_II	O75173	OID30471	MR Egger	34	0.0248314	0.0117909	0.0431413	Backward MR	backward	EUR	Disease
Graves' disease	GD	GD	Endocrine, nutritional and metabolic diseases	Autoimmune	ADAMTS4	A disintegrin and metalloproteinase with thrombospondin motifs 4	Inflammation_II	O75173	OID30471	Weighted median	34	0.0236919	0.00622445	0.000141082	Backward MR	backward	EUR	Disease
Graves' disease	GD	GD	Endocrine, nutritional and metabolic diseases	Autoimmune	ADAMTS4	A disintegrin and metalloproteinase with thrombospondin motifs 4	Inflammation_II	O75173	OID30471	Weighted mode	34	0.0313308	0.00764877	0.000255857	Backward MR	backward	EUR	Disease
Hyperthyroidism	Hyperthyroidism	Hype	Endocrine, nutritional and metabolic diseases	Metabolic	ADAMTS4	A disintegrin and metalloproteinase with thrombospondin motifs 4	Inflammation_II	O75173	OID30471	Inverse variance weighted	33	0.0407278	0.00699672	5.85025e-09	Backward MR	backward	EUR	Disease
Hyperthyroidism	Hyperthyroidism	Hype	Endocrine, nutritional and metabolic diseases	Metabolic	ADAMTS4	A disintegrin and metalloproteinase with thrombospondin motifs 4	Inflammation_II	O75173	OID30471	MR Egger	33	0.052626	0.0181595	0.00683697	Backward MR	backward	EUR	Disease
Hyperthyroidism	Hyperthyroidism	Hype	Endocrine, nutritional and metabolic diseases	Metabolic	ADAMTS4	A disintegrin and metalloproteinase with thrombospondin motifs 4	Inflammation_II	O75173	OID30471	Weighted median	33	0.0402575	0.00856304	2.58498e-06	Backward MR	backward	EUR	Disease
Hyperthyroidism	Hyperthyroidism	Hype	Endocrine, nutritional and metabolic diseases	Metabolic	ADAMTS4	A disintegrin and metalloproteinase with thrombospondin motifs 4	Inflammation_II	O75173	OID30471	Weighted mode	33	0.0504686	0.0133544	0.00064854	Backward MR	backward	EUR	Disease
Sjogren's syndrome	Sjogren_Syndrome	SS	Diseases of the musculoskeletal system and connective tissue	Autoimmune	ADAMTS4	A disintegrin and metalloproteinase with thrombospondin motifs 4	Inflammation_II	O75173	OID30471	Inverse variance weighted	20	0.0290902	0.00498573	5.38906e-09	Backward MR	backward	EUR	Disease
Sjogren's syndrome	Sjogren_Syndrome	SS	Diseases of the musculoskeletal system and connective tissue	Autoimmune	ADAMTS4	A disintegrin and metalloproteinase with thrombospondin motifs 4	Inflammation_II	O75173	OID30471	MR Egger	20	0.0460229	0.0143894	0.00498021	Backward MR	backward	EUR	Disease
Sjogren's syndrome	Sjogren_Syndrome	SS	Diseases of the musculoskeletal system and connective tissue	Autoimmune	ADAMTS4	A disintegrin and metalloproteinase with thrombospondin motifs 4	Inflammation_II	O75173	OID30471	Weighted median	20	0.0299491	0.00678181	1.005e-05	Backward MR	backward	EUR	Disease
Sjogren's syndrome	Sjogren_Syndrome	SS	Diseases of the musculoskeletal system and connective tissue	Autoimmune	ADAMTS4	A disintegrin and metalloproteinase with thrombospondin motifs 4	Inflammation_II	O75173	OID30471	Weighted mode	20	0.035434	0.00951083	0.00143342	Backward MR	backward	EUR	Disease
Systemic lupus erythematosus	SLE	SLE	Diseases of the musculoskeletal system and connective tissue	Autoimmune	ADAMTS4	A disintegrin and metalloproteinase with thrombospondin motifs 4	Inflammation_II	O75173	OID30471	Inverse variance weighted	16	0.028419	0.00431114	4.33994e-11	Backward MR	backward	EUR	Disease
Systemic lupus erythematosus	SLE	SLE	Diseases of the musculoskeletal system and connective tissue	Autoimmune	ADAMTS4	A disintegrin and metalloproteinase with thrombospondin motifs 4	Inflammation_II	O75173	OID30471	MR Egger	16	0.0673191	0.0222423	0.00906042	Backward MR	backward	EUR	Disease
Systemic lupus erythematosus	SLE	SLE	Diseases of the musculoskeletal system and connective tissue	Autoimmune	ADAMTS4	A disintegrin and metalloproteinase with thrombospondin motifs 4	Inflammation_II	O75173	OID30471	Weighted median	16	0.0296169	0.00557907	1.10487e-07	Backward MR	backward	EUR	Disease
Systemic lupus erythematosus	SLE	SLE	Diseases of the musculoskeletal system and connective tissue	Autoimmune	ADAMTS4	A disintegrin and metalloproteinase with thrombospondin motifs 4	Inflammation_II	O75173	OID30471	Weighted mode	16	0.0301319	0.0085958	0.00318789	Backward MR	backward	EUR	Disease
Hyperthyroidism	Hyperthyroidism	Hype	Endocrine, nutritional and metabolic diseases	Metabolic	ADAMTSL2	ADAMTS-like protein 2	Cardiometabolic_II	Q86TH1	OID30370	Inverse variance weighted	33	-0.0512196	0.00865825	3.30463e-09	Backward MR	backward	EUR	Disease
Hyperthyroidism	Hyperthyroidism	Hype	Endocrine, nutritional and metabolic diseases	Metabolic	ADAMTSL2	ADAMTS-like protein 2	Cardiometabolic_II	Q86TH1	OID30370	MR Egger	33	-0.0916514	0.0212415	0.000151249	Backward MR	backward	EUR	Disease
Hyperthyroidism	Hyperthyroidism	Hype	Endocrine, nutritional and metabolic diseases	Metabolic	ADAMTSL2	ADAMTS-like protein 2	Cardiometabolic_II	Q86TH1	OID30370	Weighted median	33	-0.0652811	0.00911559	7.98095e-13	Backward MR	backward	EUR	Disease
Hyperthyroidism	Hyperthyroidism	Hype	Endocrine, nutritional and metabolic diseases	Metabolic	ADAMTSL2	ADAMTS-like protein 2	Cardiometabolic_II	Q86TH1	OID30370	Weighted mode	33	-0.0704361	0.0113072	5.59742e-07	Backward MR	backward	EUR	Disease
Hypothyroidism	Hypothyroidism	Hypo	Endocrine, nutritional and metabolic diseases	Metabolic	ADAMTSL2	ADAMTS-like protein 2	Cardiometabolic_II	Q86TH1	OID30370	Inverse variance weighted	210	-0.0465922	0.00750782	5.44114e-10	Backward MR	backward	EUR	Disease
Hypothyroidism	Hypothyroidism	Hypo	Endocrine, nutritional and metabolic diseases	Metabolic	ADAMTSL2	ADAMTS-like protein 2	Cardiometabolic_II	Q86TH1	OID30370	MR Egger	210	-0.0681363	0.0164174	4.84196e-05	Backward MR	backward	EUR	Disease
Hypothyroidism	Hypothyroidism	Hypo	Endocrine, nutritional and metabolic diseases	Metabolic	ADAMTSL2	ADAMTS-like protein 2	Cardiometabolic_II	Q86TH1	OID30370	Weighted median	210	-0.0447901	0.00979769	4.84262e-06	Backward MR	backward	EUR	Disease
Hypothyroidism	Hypothyroidism	Hypo	Endocrine, nutritional and metabolic diseases	Metabolic	ADAMTSL2	ADAMTS-like protein 2	Cardiometabolic_II	Q86TH1	OID30370	Weighted mode	210	-0.0298082	0.0220877	0.178624	Backward MR	backward	EUR	Disease
Psoriasis vulgaris	PsV	PsV	Diseases of the skin and subcutaneous tissue	Autoimmune	ADAMTSL2	ADAMTS-like protein 2	Cardiometabolic_II	Q86TH1	OID30370	Inverse variance weighted	131	0.0211409	0.00389341	5.63804e-08	Backward MR	backward	EUR	Disease
Psoriasis vulgaris	PsV	PsV	Diseases of the skin and subcutaneous tissue	Autoimmune	ADAMTSL2	ADAMTS-like protein 2	Cardiometabolic_II	Q86TH1	OID30370	MR Egger	131	0.0202038	0.00648972	0.00228001	Backward MR	backward	EUR	Disease
Psoriasis vulgaris	PsV	PsV	Diseases of the skin and subcutaneous tissue	Autoimmune	ADAMTSL2	ADAMTS-like protein 2	Cardiometabolic_II	Q86TH1	OID30370	Weighted median	131	0.0229759	0.00473746	1.23562e-06	Backward MR	backward	EUR	Disease
Psoriasis vulgaris	PsV	PsV	Diseases of the skin and subcutaneous tissue	Autoimmune	ADAMTSL2	ADAMTS-like protein 2	Cardiometabolic_II	Q86TH1	OID30370	Weighted mode	131	0.0241774	0.00516189	6.99228e-06	Backward MR	backward	EUR	Disease
Type 2 diabetes	T2D	T2D	Endocrine, nutritional and metabolic diseases	Metabolic	ADAMTSL2	ADAMTS-like protein 2	Cardiometabolic_II	Q86TH1	OID30370	Inverse variance weighted	195	0.0649852	0.0112514	7.6623e-09	Backward MR	backward	EUR	Disease
Type 2 diabetes	T2D	T2D	Endocrine, nutritional and metabolic diseases	Metabolic	ADAMTSL2	ADAMTS-like protein 2	Cardiometabolic_II	Q86TH1	OID30370	MR Egger	195	0.0701194	0.0255007	0.00653188	Backward MR	backward	EUR	Disease
Type 2 diabetes	T2D	T2D	Endocrine, nutritional and metabolic diseases	Metabolic	ADAMTSL2	ADAMTS-like protein 2	Cardiometabolic_II	Q86TH1	OID30370	Weighted median	195	0.0355079	0.0147099	0.0157837	Backward MR	backward	EUR	Disease
Type 2 diabetes	T2D	T2D	Endocrine, nutritional and metabolic diseases	Metabolic	ADAMTSL2	ADAMTS-like protein 2	Cardiometabolic_II	Q86TH1	OID30370	Weighted mode	195	0.0181708	0.023653	0.44329	Backward MR	backward	EUR	Disease
Type 1 diabetes	T1D	T1D	Endocrine, nutritional and metabolic diseases	Autoimmune	ADAMTSL5	ADAMTS-like protein 5	Cardiometabolic_II	Q6ZMM2	OID30355	Inverse variance weighted	231	0.0170714	0.00254893	2.12059e-11	Backward MR	backward	EUR	Disease
Type 1 diabetes	T1D	T1D	Endocrine, nutritional and metabolic diseases	Autoimmune	ADAMTSL5	ADAMTS-like protein 5	Cardiometabolic_II	Q6ZMM2	OID30355	MR Egger	231	0.00346086	0.00463948	0.456457	Backward MR	backward	EUR	Disease
Type 1 diabetes	T1D	T1D	Endocrine, nutritional and metabolic diseases	Autoimmune	ADAMTSL5	ADAMTS-like protein 5	Cardiometabolic_II	Q6ZMM2	OID30355	Weighted median	231	0.0150911	0.00410169	0.000233923	Backward MR	backward	EUR	Disease
Type 1 diabetes	T1D	T1D	Endocrine, nutritional and metabolic diseases	Autoimmune	ADAMTSL5	ADAMTS-like protein 5	Cardiometabolic_II	Q6ZMM2	OID30355	Weighted mode	231	0.00956341	0.005724	0.0961295	Backward MR	backward	EUR	Disease
Psoriasis vulgaris	PsV	PsV	Diseases of the skin and subcutaneous tissue	Autoimmune	ADD1	Alpha-adducin	Inflammation_II	P35611	OID30655	Inverse variance weighted	131	0.0307187	0.00313455	1.12543e-22	Backward MR	backward	EUR	Disease
Psoriasis vulgaris	PsV	PsV	Diseases of the skin and subcutaneous tissue	Autoimmune	ADD1	Alpha-adducin	Inflammation_II	P35611	OID30655	MR Egger	131	0.0320894	0.00522331	9.30595e-09	Backward MR	backward	EUR	Disease
Psoriasis vulgaris	PsV	PsV	Diseases of the skin and subcutaneous tissue	Autoimmune	ADD1	Alpha-adducin	Inflammation_II	P35611	OID30655	Weighted median	131	0.0312325	0.00451772	4.73396e-12	Backward MR	backward	EUR	Disease
Psoriasis vulgaris	PsV	PsV	Diseases of the skin and subcutaneous tissue	Autoimmune	ADD1	Alpha-adducin	Inflammation_II	P35611	OID30655	Weighted mode	131	0.0309416	0.00500981	7.80617e-09	Backward MR	backward	EUR	Disease
Sjogren's syndrome	Sjogren_Syndrome	SS	Diseases of the musculoskeletal system and connective tissue	Autoimmune	ADD1	Alpha-adducin	Inflammation_II	P35611	OID30655	Inverse variance weighted	20	-0.0332856	0.0048155	4.77228e-12	Backward MR	backward	EUR	Disease
Sjogren's syndrome	Sjogren_Syndrome	SS	Diseases of the musculoskeletal system and connective tissue	Autoimmune	ADD1	Alpha-adducin	Inflammation_II	P35611	OID30655	MR Egger	20	-0.0465567	0.0138997	0.00356906	Backward MR	backward	EUR	Disease
Sjogren's syndrome	Sjogren_Syndrome	SS	Diseases of the musculoskeletal system and connective tissue	Autoimmune	ADD1	Alpha-adducin	Inflammation_II	P35611	OID30655	Weighted median	20	-0.0343751	0.00659127	1.83574e-07	Backward MR	backward	EUR	Disease
Sjogren's syndrome	Sjogren_Syndrome	SS	Diseases of the musculoskeletal system and connective tissue	Autoimmune	ADD1	Alpha-adducin	Inflammation_II	P35611	OID30655	Weighted mode	20	-0.034688	0.0100838	0.00274463	Backward MR	backward	EUR	Disease
Systemic lupus erythematosus	SLE	SLE	Diseases of the musculoskeletal system and connective tissue	Autoimmune	ADD1	Alpha-adducin	Inflammation_II	P35611	OID30655	Inverse variance weighted	16	-0.0252889	0.00416423	1.25641e-09	Backward MR	backward	EUR	Disease
Systemic lupus erythematosus	SLE	SLE	Diseases of the musculoskeletal system and connective tissue	Autoimmune	ADD1	Alpha-adducin	Inflammation_II	P35611	OID30655	MR Egger	16	-0.0444893	0.0214941	0.0574446	Backward MR	backward	EUR	Disease
Systemic lupus erythematosus	SLE	SLE	Diseases of the musculoskeletal system and connective tissue	Autoimmune	ADD1	Alpha-adducin	Inflammation_II	P35611	OID30655	Weighted median	16	-0.0285762	0.00543774	1.47897e-07	Backward MR	backward	EUR	Disease
Systemic lupus erythematosus	SLE	SLE	Diseases of the musculoskeletal system and connective tissue	Autoimmune	ADD1	Alpha-adducin	Inflammation_II	P35611	OID30655	Weighted mode	16	-0.0320178	0.00890739	0.00265536	Backward MR	backward	EUR	Disease
Type 1 diabetes	T1D	T1D	Endocrine, nutritional and metabolic diseases	Autoimmune	ADD1	Alpha-adducin	Inflammation_II	P35611	OID30655	Inverse variance weighted	231	-0.0240479	0.00307497	5.26061e-15	Backward MR	backward	EUR	Disease
Type 1 diabetes	T1D	T1D	Endocrine, nutritional and metabolic diseases	Autoimmune	ADD1	Alpha-adducin	Inflammation_II	P35611	OID30655	MR Egger	231	-0.0275518	0.00573559	2.81668e-06	Backward MR	backward	EUR	Disease
Type 1 diabetes	T1D	T1D	Endocrine, nutritional and metabolic diseases	Autoimmune	ADD1	Alpha-adducin	Inflammation_II	P35611	OID30655	Weighted median	231	-0.0244981	0.00402431	1.14661e-09	Backward MR	backward	EUR	Disease
Type 1 diabetes	T1D	T1D	Endocrine, nutritional and metabolic diseases	Autoimmune	ADD1	Alpha-adducin	Inflammation_II	P35611	OID30655	Weighted mode	231	-0.0233819	0.00449184	4.28752e-07	Backward MR	backward	EUR	Disease
Systemic lupus erythematosus	SLE	SLE	Diseases of the musculoskeletal system and connective tissue	Autoimmune	ADGRB3	Adhesion G protein-coupled receptor B3	Neurology	O60242	OID20974	Inverse variance weighted	16	0.0254348	0.0045175	1.79915e-08	Backward MR	backward	EUR	Disease
Systemic lupus erythematosus	SLE	SLE	Diseases of the musculoskeletal system and connective tissue	Autoimmune	ADGRB3	Adhesion G protein-coupled receptor B3	Neurology	O60242	OID20974	MR Egger	16	0.0534584	0.0195478	0.0161201	Backward MR	backward	EUR	Disease
Systemic lupus erythematosus	SLE	SLE	Diseases of the musculoskeletal system and connective tissue	Autoimmune	ADGRB3	Adhesion G protein-coupled receptor B3	Neurology	O60242	OID20974	Weighted median	16	0.0329162	0.00585106	1.84781e-08	Backward MR	backward	EUR	Disease
Systemic lupus erythematosus	SLE	SLE	Diseases of the musculoskeletal system and connective tissue	Autoimmune	ADGRB3	Adhesion G protein-coupled receptor B3	Neurology	O60242	OID20974	Weighted mode	16	0.0355593	0.0088103	0.00107729	Backward MR	backward	EUR	Disease
Type 1 diabetes	T1D	T1D	Endocrine, nutritional and metabolic diseases	Autoimmune	ADGRE1	Adhesion G protein-coupled receptor E1	Oncology_II	Q14246	OID31483	Inverse variance weighted	232	0.0252095	0.00448357	1.88066e-08	Backward MR	backward	EUR	Disease
Type 1 diabetes	T1D	T1D	Endocrine, nutritional and metabolic diseases	Autoimmune	ADGRE1	Adhesion G protein-coupled receptor E1	Oncology_II	Q14246	OID31483	MR Egger	232	0.00918088	0.00827892	0.268612	Backward MR	backward	EUR	Disease
Type 1 diabetes	T1D	T1D	Endocrine, nutritional and metabolic diseases	Autoimmune	ADGRE1	Adhesion G protein-coupled receptor E1	Oncology_II	Q14246	OID31483	Weighted median	232	0.0165525	0.00442093	0.000181022	Backward MR	backward	EUR	Disease
Type 1 diabetes	T1D	T1D	Endocrine, nutritional and metabolic diseases	Autoimmune	ADGRE1	Adhesion G protein-coupled receptor E1	Oncology_II	Q14246	OID31483	Weighted mode	232	0.0159087	0.00673302	0.0189677	Backward MR	backward	EUR	Disease
Graves' disease	GD	GD	Endocrine, nutritional and metabolic diseases	Autoimmune	ADGRE2	Adhesion G protein-coupled receptor E2	Inflammation	Q9UHX3	OID20755	Inverse variance weighted	34	-0.0375007	0.00598909	3.81284e-10	Backward MR	backward	EUR	Disease
Graves' disease	GD	GD	Endocrine, nutritional and metabolic diseases	Autoimmune	ADGRE2	Adhesion G protein-coupled receptor E2	Inflammation	Q9UHX3	OID20755	MR Egger	34	-0.0655571	0.0128876	1.54372e-05	Backward MR	backward	EUR	Disease
Graves' disease	GD	GD	Endocrine, nutritional and metabolic diseases	Autoimmune	ADGRE2	Adhesion G protein-coupled receptor E2	Inflammation	Q9UHX3	OID20755	Weighted median	34	-0.0534909	0.00560982	1.49562e-21	Backward MR	backward	EUR	Disease
Graves' disease	GD	GD	Endocrine, nutritional and metabolic diseases	Autoimmune	ADGRE2	Adhesion G protein-coupled receptor E2	Inflammation	Q9UHX3	OID20755	Weighted mode	34	-0.0539517	0.00614681	3.81588e-10	Backward MR	backward	EUR	Disease
Hyperthyroidism	Hyperthyroidism	Hype	Endocrine, nutritional and metabolic diseases	Metabolic	ADGRE2	Adhesion G protein-coupled receptor E2	Inflammation	Q9UHX3	OID20755	Inverse variance weighted	33	-0.0638759	0.00765692	7.28938e-17	Backward MR	backward	EUR	Disease
Hyperthyroidism	Hyperthyroidism	Hype	Endocrine, nutritional and metabolic diseases	Metabolic	ADGRE2	Adhesion G protein-coupled receptor E2	Inflammation	Q9UHX3	OID20755	MR Egger	33	-0.10207	0.018597	5.29117e-06	Backward MR	backward	EUR	Disease
Hyperthyroidism	Hyperthyroidism	Hype	Endocrine, nutritional and metabolic diseases	Metabolic	ADGRE2	Adhesion G protein-coupled receptor E2	Inflammation	Q9UHX3	OID20755	Weighted median	33	-0.0825545	0.00860414	8.41308e-22	Backward MR	backward	EUR	Disease
Hyperthyroidism	Hyperthyroidism	Hype	Endocrine, nutritional and metabolic diseases	Metabolic	ADGRE2	Adhesion G protein-coupled receptor E2	Inflammation	Q9UHX3	OID20755	Weighted mode	33	-0.0863777	0.0108181	4.09305e-09	Backward MR	backward	EUR	Disease
IgA nephritis	IgA_nephritis	IN	Diseases of the genitourinary system	Renal	ADGRE2	Adhesion G protein-coupled receptor E2	Inflammation	Q9UHX3	OID20755	Inverse variance weighted	35	0.142632	0.0247896	8.7319e-09	Backward MR	backward	EUR	Disease
IgA nephritis	IgA_nephritis	IN	Diseases of the genitourinary system	Renal	ADGRE2	Adhesion G protein-coupled receptor E2	Inflammation	Q9UHX3	OID20755	MR Egger	35	0.0681056	0.0568318	0.239308	Backward MR	backward	EUR	Disease
IgA nephritis	IgA_nephritis	IN	Diseases of the genitourinary system	Renal	ADGRE2	Adhesion G protein-coupled receptor E2	Inflammation	Q9UHX3	OID20755	Weighted median	35	0.167093	0.0228965	2.92593e-13	Backward MR	backward	EUR	Disease
IgA nephritis	IgA_nephritis	IN	Diseases of the genitourinary system	Renal	ADGRE2	Adhesion G protein-coupled receptor E2	Inflammation	Q9UHX3	OID20755	Weighted mode	35	0.180339	0.0405078	8.71508e-05	Backward MR	backward	EUR	Disease
Nephrotic syndrome	Nephrotic_Syndrome	NS	Diseases of the genitourinary system	Renal	ADGRE2	Adhesion G protein-coupled receptor E2	Inflammation	Q9UHX3	OID20755	Inverse variance weighted	5	-0.0656006	0.00974155	1.64948e-11	Backward MR	backward	EUR	Disease
Nephrotic syndrome	Nephrotic_Syndrome	NS	Diseases of the genitourinary system	Renal	ADGRE2	Adhesion G protein-coupled receptor E2	Inflammation	Q9UHX3	OID20755	MR Egger	5	-0.104586	0.0345322	0.0563715	Backward MR	backward	EUR	Disease
Nephrotic syndrome	Nephrotic_Syndrome	NS	Diseases of the genitourinary system	Renal	ADGRE2	Adhesion G protein-coupled receptor E2	Inflammation	Q9UHX3	OID20755	Weighted median	5	-0.0692831	0.0114811	1.59447e-09	Backward MR	backward	EUR	Disease
Nephrotic syndrome	Nephrotic_Syndrome	NS	Diseases of the genitourinary system	Renal	ADGRE2	Adhesion G protein-coupled receptor E2	Inflammation	Q9UHX3	OID20755	Weighted mode	5	-0.0728979	0.0143107	0.0070121	Backward MR	backward	EUR	Disease
Systemic lupus erythematosus	SLE	SLE	Diseases of the musculoskeletal system and connective tissue	Autoimmune	ADGRE2	Adhesion G protein-coupled receptor E2	Inflammation	Q9UHX3	OID20755	Inverse variance weighted	16	-0.0405147	0.00556694	3.39496e-13	Backward MR	backward	EUR	Disease
Systemic lupus erythematosus	SLE	SLE	Diseases of the musculoskeletal system and connective tissue	Autoimmune	ADGRE2	Adhesion G protein-coupled receptor E2	Inflammation	Q9UHX3	OID20755	MR Egger	16	-0.108059	0.0233453	0.000390536	Backward MR	backward	EUR	Disease
Systemic lupus erythematosus	SLE	SLE	Diseases of the musculoskeletal system and connective tissue	Autoimmune	ADGRE2	Adhesion G protein-coupled receptor E2	Inflammation	Q9UHX3	OID20755	Weighted median	16	-0.0398926	0.00615858	9.32166e-11	Backward MR	backward	EUR	Disease
Systemic lupus erythematosus	SLE	SLE	Diseases of the musculoskeletal system and connective tissue	Autoimmune	ADGRE2	Adhesion G protein-coupled receptor E2	Inflammation	Q9UHX3	OID20755	Weighted mode	16	-0.0474521	0.0114973	0.000895428	Backward MR	backward	EUR	Disease
Chronic glomerulonephritis	Chronic_Glomerulonephritis	ChG	Diseases of the genitourinary system	Renal	ADGRE5	CD97 antigen	Cardiometabolic	P48960	OID20260	Inverse variance weighted	2	-0.0350682	0.00660381	1.09444e-07	Backward MR	backward	EUR	Disease
Graves' disease	GD	GD	Endocrine, nutritional and metabolic diseases	Autoimmune	ADGRE5	CD97 antigen	Cardiometabolic	P48960	OID20260	Inverse variance weighted	34	-0.0467592	0.00748268	4.13115e-10	Backward MR	backward	EUR	Disease
Graves' disease	GD	GD	Endocrine, nutritional and metabolic diseases	Autoimmune	ADGRE5	CD97 antigen	Cardiometabolic	P48960	OID20260	MR Egger	34	-0.086424	0.0156907	4.53023e-06	Backward MR	backward	EUR	Disease
Graves' disease	GD	GD	Endocrine, nutritional and metabolic diseases	Autoimmune	ADGRE5	CD97 antigen	Cardiometabolic	P48960	OID20260	Weighted median	34	-0.0630342	0.00646604	1.87214e-22	Backward MR	backward	EUR	Disease
Graves' disease	GD	GD	Endocrine, nutritional and metabolic diseases	Autoimmune	ADGRE5	CD97 antigen	Cardiometabolic	P48960	OID20260	Weighted mode	34	-0.0671941	0.00612856	1.53782e-12	Backward MR	backward	EUR	Disease
Hyperthyroidism	Hyperthyroidism	Hype	Endocrine, nutritional and metabolic diseases	Metabolic	ADGRE5	CD97 antigen	Cardiometabolic	P48960	OID20260	Inverse variance weighted	33	-0.0789459	0.00965873	2.99485e-16	Backward MR	backward	EUR	Disease
Hyperthyroidism	Hyperthyroidism	Hype	Endocrine, nutritional and metabolic diseases	Metabolic	ADGRE5	CD97 antigen	Cardiometabolic	P48960	OID20260	MR Egger	33	-0.132673	0.023005	2.38375e-06	Backward MR	backward	EUR	Disease
Hyperthyroidism	Hyperthyroidism	Hype	Endocrine, nutritional and metabolic diseases	Metabolic	ADGRE5	CD97 antigen	Cardiometabolic	P48960	OID20260	Weighted median	33	-0.102802	0.00937826	5.83961e-28	Backward MR	backward	EUR	Disease
Hyperthyroidism	Hyperthyroidism	Hype	Endocrine, nutritional and metabolic diseases	Metabolic	ADGRE5	CD97 antigen	Cardiometabolic	P48960	OID20260	Weighted mode	33	-0.108099	0.0111336	4.64302e-11	Backward MR	backward	EUR	Disease
IgA nephritis	IgA_nephritis	IN	Diseases of the genitourinary system	Renal	ADGRE5	CD97 antigen	Cardiometabolic	P48960	OID20260	Inverse variance weighted	35	0.182519	0.0289113	2.7352e-10	Backward MR	backward	EUR	Disease
IgA nephritis	IgA_nephritis	IN	Diseases of the genitourinary system	Renal	ADGRE5	CD97 antigen	Cardiometabolic	P48960	OID20260	MR Egger	35	0.0978901	0.0663229	0.149433	Backward MR	backward	EUR	Disease
IgA nephritis	IgA_nephritis	IN	Diseases of the genitourinary system	Renal	ADGRE5	CD97 antigen	Cardiometabolic	P48960	OID20260	Weighted median	35	0.197057	0.024176	3.61104e-16	Backward MR	backward	EUR	Disease
IgA nephritis	IgA_nephritis	IN	Diseases of the genitourinary system	Renal	ADGRE5	CD97 antigen	Cardiometabolic	P48960	OID20260	Weighted mode	35	0.223181	0.0399364	2.95224e-06	Backward MR	backward	EUR	Disease
Nephrotic syndrome	Nephrotic_Syndrome	NS	Diseases of the genitourinary system	Renal	ADGRE5	CD97 antigen	Cardiometabolic	P48960	OID20260	Inverse variance weighted	5	-0.077409	0.011982	1.04386e-10	Backward MR	backward	EUR	Disease
Nephrotic syndrome	Nephrotic_Syndrome	NS	Diseases of the genitourinary system	Renal	ADGRE5	CD97 antigen	Cardiometabolic	P48960	OID20260	MR Egger	5	-0.128994	0.0409242	0.0511853	Backward MR	backward	EUR	Disease
Nephrotic syndrome	Nephrotic_Syndrome	NS	Diseases of the genitourinary system	Renal	ADGRE5	CD97 antigen	Cardiometabolic	P48960	OID20260	Weighted median	5	-0.0866715	0.0118413	2.49077e-13	Backward MR	backward	EUR	Disease
Nephrotic syndrome	Nephrotic_Syndrome	NS	Diseases of the genitourinary system	Renal	ADGRE5	CD97 antigen	Cardiometabolic	P48960	OID20260	Weighted mode	5	-0.0865924	0.0137428	0.00324278	Backward MR	backward	EUR	Disease
Systemic lupus erythematosus	SLE	SLE	Diseases of the musculoskeletal system and connective tissue	Autoimmune	ADGRE5	CD97 antigen	Cardiometabolic	P48960	OID20260	Inverse variance weighted	16	-0.0527974	0.00619351	1.53291e-17	Backward MR	backward	EUR	Disease
Systemic lupus erythematosus	SLE	SLE	Diseases of the musculoskeletal system and connective tissue	Autoimmune	ADGRE5	CD97 antigen	Cardiometabolic	P48960	OID20260	MR Egger	16	-0.133062	0.0248508	0.000101634	Backward MR	backward	EUR	Disease
Systemic lupus erythematosus	SLE	SLE	Diseases of the musculoskeletal system and connective tissue	Autoimmune	ADGRE5	CD97 antigen	Cardiometabolic	P48960	OID20260	Weighted median	16	-0.054755	0.00656994	7.80371e-17	Backward MR	backward	EUR	Disease
Systemic lupus erythematosus	SLE	SLE	Diseases of the musculoskeletal system and connective tissue	Autoimmune	ADGRE5	CD97 antigen	Cardiometabolic	P48960	OID20260	Weighted mode	16	-0.0514893	0.00996547	0.000114834	Backward MR	backward	EUR	Disease
IgA nephritis	IgA_nephritis	IN	Diseases of the genitourinary system	Renal	ADGRF5	Adhesion G protein-coupled receptor F5	Cardiometabolic_II	Q8IZF2	OID30349	Inverse variance weighted	35	-0.207628	0.0351547	3.50214e-09	Backward MR	backward	EUR	Disease
IgA nephritis	IgA_nephritis	IN	Diseases of the genitourinary system	Renal	ADGRF5	Adhesion G protein-coupled receptor F5	Cardiometabolic_II	Q8IZF2	OID30349	MR Egger	35	-0.0714581	0.0788979	0.371659	Backward MR	backward	EUR	Disease
IgA nephritis	IgA_nephritis	IN	Diseases of the genitourinary system	Renal	ADGRF5	Adhesion G protein-coupled receptor F5	Cardiometabolic_II	Q8IZF2	OID30349	Weighted median	35	-0.269386	0.028305	1.77852e-21	Backward MR	backward	EUR	Disease
IgA nephritis	IgA_nephritis	IN	Diseases of the genitourinary system	Renal	ADGRF5	Adhesion G protein-coupled receptor F5	Cardiometabolic_II	Q8IZF2	OID30349	Weighted mode	35	-0.293541	0.0336553	3.42416e-10	Backward MR	backward	EUR	Disease
Psoriasis vulgaris	PsV	PsV	Diseases of the skin and subcutaneous tissue	Autoimmune	ADGRF5	Adhesion G protein-coupled receptor F5	Cardiometabolic_II	Q8IZF2	OID30349	Inverse variance weighted	131	0.0293549	0.0049792	3.73532e-09	Backward MR	backward	EUR	Disease
Psoriasis vulgaris	PsV	PsV	Diseases of the skin and subcutaneous tissue	Autoimmune	ADGRF5	Adhesion G protein-coupled receptor F5	Cardiometabolic_II	Q8IZF2	OID30349	MR Egger	131	0.0349821	0.00827719	4.46034e-05	Backward MR	backward	EUR	Disease
Psoriasis vulgaris	PsV	PsV	Diseases of the skin and subcutaneous tissue	Autoimmune	ADGRF5	Adhesion G protein-coupled receptor F5	Cardiometabolic_II	Q8IZF2	OID30349	Weighted median	131	0.037964	0.00488247	7.50987e-15	Backward MR	backward	EUR	Disease
Psoriasis vulgaris	PsV	PsV	Diseases of the skin and subcutaneous tissue	Autoimmune	ADGRF5	Adhesion G protein-coupled receptor F5	Cardiometabolic_II	Q8IZF2	OID30349	Weighted mode	131	0.0420065	0.00480963	1.05042e-14	Backward MR	backward	EUR	Disease
Sjogren's syndrome	Sjogren_Syndrome	SS	Diseases of the musculoskeletal system and connective tissue	Autoimmune	ADGRF5	Adhesion G protein-coupled receptor F5	Cardiometabolic_II	Q8IZF2	OID30349	Inverse variance weighted	20	0.0650093	0.0106066	8.83459e-10	Backward MR	backward	EUR	Disease
Sjogren's syndrome	Sjogren_Syndrome	SS	Diseases of the musculoskeletal system and connective tissue	Autoimmune	ADGRF5	Adhesion G protein-coupled receptor F5	Cardiometabolic_II	Q8IZF2	OID30349	MR Egger	20	0.0492153	0.0311924	0.132025	Backward MR	backward	EUR	Disease
Sjogren's syndrome	Sjogren_Syndrome	SS	Diseases of the musculoskeletal system and connective tissue	Autoimmune	ADGRF5	Adhesion G protein-coupled receptor F5	Cardiometabolic_II	Q8IZF2	OID30349	Weighted median	20	0.066079	0.00762116	4.30358e-18	Backward MR	backward	EUR	Disease
Sjogren's syndrome	Sjogren_Syndrome	SS	Diseases of the musculoskeletal system and connective tissue	Autoimmune	ADGRF5	Adhesion G protein-coupled receptor F5	Cardiometabolic_II	Q8IZF2	OID30349	Weighted mode	20	0.0711578	0.00931774	3.31822e-07	Backward MR	backward	EUR	Disease
Systemic lupus erythematosus	SLE	SLE	Diseases of the musculoskeletal system and connective tissue	Autoimmune	ADGRF5	Adhesion G protein-coupled receptor F5	Cardiometabolic_II	Q8IZF2	OID30349	Inverse variance weighted	16	0.0545618	0.00416147	2.84077e-39	Backward MR	backward	EUR	Disease
Systemic lupus erythematosus	SLE	SLE	Diseases of the musculoskeletal system and connective tissue	Autoimmune	ADGRF5	Adhesion G protein-coupled receptor F5	Cardiometabolic_II	Q8IZF2	OID30349	MR Egger	16	0.0828273	0.0214615	0.0017353	Backward MR	backward	EUR	Disease
Systemic lupus erythematosus	SLE	SLE	Diseases of the musculoskeletal system and connective tissue	Autoimmune	ADGRF5	Adhesion G protein-coupled receptor F5	Cardiometabolic_II	Q8IZF2	OID30349	Weighted median	16	0.0581703	0.00607938	1.08505e-21	Backward MR	backward	EUR	Disease
Systemic lupus erythematosus	SLE	SLE	Diseases of the musculoskeletal system and connective tissue	Autoimmune	ADGRF5	Adhesion G protein-coupled receptor F5	Cardiometabolic_II	Q8IZF2	OID30349	Weighted mode	16	0.059532	0.00861887	5.00045e-06	Backward MR	backward	EUR	Disease
Chronic glomerulonephritis	Chronic_Glomerulonephritis	ChG	Diseases of the genitourinary system	Renal	ADGRG1	Adhesion G-protein coupled receptor G1	Oncology	Q9Y653	OID21294	Inverse variance weighted	2	-0.0414146	0.00776815	9.74959e-08	Backward MR	backward	EUR	Disease
Graves' disease	GD	GD	Endocrine, nutritional and metabolic diseases	Autoimmune	ADGRG1	Adhesion G-protein coupled receptor G1	Oncology	Q9Y653	OID21294	Inverse variance weighted	34	-0.0547354	0.00524766	1.80046e-25	Backward MR	backward	EUR	Disease
Graves' disease	GD	GD	Endocrine, nutritional and metabolic diseases	Autoimmune	ADGRG1	Adhesion G-protein coupled receptor G1	Oncology	Q9Y653	OID21294	MR Egger	34	-0.0715766	0.0118331	9.42419e-07	Backward MR	backward	EUR	Disease
Graves' disease	GD	GD	Endocrine, nutritional and metabolic diseases	Autoimmune	ADGRG1	Adhesion G-protein coupled receptor G1	Oncology	Q9Y653	OID21294	Weighted median	34	-0.0579062	0.00568308	2.21535e-24	Backward MR	backward	EUR	Disease
Graves' disease	GD	GD	Endocrine, nutritional and metabolic diseases	Autoimmune	ADGRG1	Adhesion G-protein coupled receptor G1	Oncology	Q9Y653	OID21294	Weighted mode	34	-0.0604021	0.00668963	1.95801e-10	Backward MR	backward	EUR	Disease
Hyperthyroidism	Hyperthyroidism	Hype	Endocrine, nutritional and metabolic diseases	Metabolic	ADGRG1	Adhesion G-protein coupled receptor G1	Oncology	Q9Y653	OID21294	Inverse variance weighted	33	-0.078132	0.00711933	5.06101e-28	Backward MR	backward	EUR	Disease
Hyperthyroidism	Hyperthyroidism	Hype	Endocrine, nutritional and metabolic diseases	Metabolic	ADGRG1	Adhesion G-protein coupled receptor G1	Oncology	Q9Y653	OID21294	MR Egger	33	-0.107171	0.0177518	1.10399e-06	Backward MR	backward	EUR	Disease
Hyperthyroidism	Hyperthyroidism	Hype	Endocrine, nutritional and metabolic diseases	Metabolic	ADGRG1	Adhesion G-protein coupled receptor G1	Oncology	Q9Y653	OID21294	Weighted median	33	-0.0851325	0.0088864	9.69598e-22	Backward MR	backward	EUR	Disease
Hyperthyroidism	Hyperthyroidism	Hype	Endocrine, nutritional and metabolic diseases	Metabolic	ADGRG1	Adhesion G-protein coupled receptor G1	Oncology	Q9Y653	OID21294	Weighted mode	33	-0.0880213	0.0127819	8.57065e-08	Backward MR	backward	EUR	Disease
IgA nephritis	IgA_nephritis	IN	Diseases of the genitourinary system	Renal	ADGRG1	Adhesion G-protein coupled receptor G1	Oncology	Q9Y653	OID21294	Inverse variance weighted	35	0.153694	0.0222559	4.99272e-12	Backward MR	backward	EUR	Disease
IgA nephritis	IgA_nephritis	IN	Diseases of the genitourinary system	Renal	ADGRG1	Adhesion G-protein coupled receptor G1	Oncology	Q9Y653	OID21294	MR Egger	35	0.129272	0.0524774	0.0191484	Backward MR	backward	EUR	Disease
IgA nephritis	IgA_nephritis	IN	Diseases of the genitourinary system	Renal	ADGRG1	Adhesion G-protein coupled receptor G1	Oncology	Q9Y653	OID21294	Weighted median	35	0.176939	0.023135	2.03958e-14	Backward MR	backward	EUR	Disease
IgA nephritis	IgA_nephritis	IN	Diseases of the genitourinary system	Renal	ADGRG1	Adhesion G-protein coupled receptor G1	Oncology	Q9Y653	OID21294	Weighted mode	35	0.20075	0.0455935	0.0001006	Backward MR	backward	EUR	Disease
Nephrotic syndrome	Nephrotic_Syndrome	NS	Diseases of the genitourinary system	Renal	ADGRG1	Adhesion G-protein coupled receptor G1	Oncology	Q9Y653	OID21294	Inverse variance weighted	5	-0.0777367	0.0117193	3.28506e-11	Backward MR	backward	EUR	Disease
Nephrotic syndrome	Nephrotic_Syndrome	NS	Diseases of the genitourinary system	Renal	ADGRG1	Adhesion G-protein coupled receptor G1	Oncology	Q9Y653	OID21294	MR Egger	5	-0.138088	0.0347499	0.0284947	Backward MR	backward	EUR	Disease
Nephrotic syndrome	Nephrotic_Syndrome	NS	Diseases of the genitourinary system	Renal	ADGRG1	Adhesion G-protein coupled receptor G1	Oncology	Q9Y653	OID21294	Weighted median	5	-0.0777302	0.0123738	3.34591e-10	Backward MR	backward	EUR	Disease
Nephrotic syndrome	Nephrotic_Syndrome	NS	Diseases of the genitourinary system	Renal	ADGRG1	Adhesion G-protein coupled receptor G1	Oncology	Q9Y653	OID21294	Weighted mode	5	-0.077211	0.0184232	0.0137958	Backward MR	backward	EUR	Disease
Sjogren's syndrome	Sjogren_Syndrome	SS	Diseases of the musculoskeletal system and connective tissue	Autoimmune	ADGRG1	Adhesion G-protein coupled receptor G1	Oncology	Q9Y653	OID21294	Inverse variance weighted	20	-0.0638271	0.00689356	2.06455e-20	Backward MR	backward	EUR	Disease
Sjogren's syndrome	Sjogren_Syndrome	SS	Diseases of the musculoskeletal system and connective tissue	Autoimmune	ADGRG1	Adhesion G-protein coupled receptor G1	Oncology	Q9Y653	OID21294	MR Egger	20	-0.0830965	0.0198639	0.000558571	Backward MR	backward	EUR	Disease
Sjogren's syndrome	Sjogren_Syndrome	SS	Diseases of the musculoskeletal system and connective tissue	Autoimmune	ADGRG1	Adhesion G-protein coupled receptor G1	Oncology	Q9Y653	OID21294	Weighted median	20	-0.0608554	0.00779367	5.79591e-15	Backward MR	backward	EUR	Disease
Sjogren's syndrome	Sjogren_Syndrome	SS	Diseases of the musculoskeletal system and connective tissue	Autoimmune	ADGRG1	Adhesion G-protein coupled receptor G1	Oncology	Q9Y653	OID21294	Weighted mode	20	-0.0613886	0.0116156	4.22299e-05	Backward MR	backward	EUR	Disease
Systemic lupus erythematosus	SLE	SLE	Diseases of the musculoskeletal system and connective tissue	Autoimmune	ADGRG1	Adhesion G-protein coupled receptor G1	Oncology	Q9Y653	OID21294	Inverse variance weighted	16	-0.0542543	0.00441768	1.14303e-34	Backward MR	backward	EUR	Disease
Systemic lupus erythematosus	SLE	SLE	Diseases of the musculoskeletal system and connective tissue	Autoimmune	ADGRG1	Adhesion G-protein coupled receptor G1	Oncology	Q9Y653	OID21294	MR Egger	16	-0.0617039	0.0235246	0.0200603	Backward MR	backward	EUR	Disease
Systemic lupus erythematosus	SLE	SLE	Diseases of the musculoskeletal system and connective tissue	Autoimmune	ADGRG1	Adhesion G-protein coupled receptor G1	Oncology	Q9Y653	OID21294	Weighted median	16	-0.0523678	0.00602247	3.45623e-18	Backward MR	backward	EUR	Disease
Systemic lupus erythematosus	SLE	SLE	Diseases of the musculoskeletal system and connective tissue	Autoimmune	ADGRG1	Adhesion G-protein coupled receptor G1	Oncology	Q9Y653	OID21294	Weighted mode	16	-0.0458857	0.00989219	0.000321454	Backward MR	backward	EUR	Disease
Type 2 diabetes	T2D	T2D	Endocrine, nutritional and metabolic diseases	Metabolic	ADGRG1	Adhesion G-protein coupled receptor G1	Oncology	Q9Y653	OID21294	Inverse variance weighted	195	0.0718848	0.010874	3.82432e-11	Backward MR	backward	EUR	Disease
Type 2 diabetes	T2D	T2D	Endocrine, nutritional and metabolic diseases	Metabolic	ADGRG1	Adhesion G-protein coupled receptor G1	Oncology	Q9Y653	OID21294	MR Egger	195	0.065281	0.0246674	0.00880554	Backward MR	backward	EUR	Disease
Type 2 diabetes	T2D	T2D	Endocrine, nutritional and metabolic diseases	Metabolic	ADGRG1	Adhesion G-protein coupled receptor G1	Oncology	Q9Y653	OID21294	Weighted median	195	0.0492003	0.0136883	0.000325243	Backward MR	backward	EUR	Disease
Type 2 diabetes	T2D	T2D	Endocrine, nutritional and metabolic diseases	Metabolic	ADGRG1	Adhesion G-protein coupled receptor G1	Oncology	Q9Y653	OID21294	Weighted mode	195	0.042319	0.0228803	0.0658954	Backward MR	backward	EUR	Disease
Graves' disease	GD	GD	Endocrine, nutritional and metabolic diseases	Autoimmune	ADGRG2	Adhesion G-protein coupled receptor G2	Cardiometabolic	Q8IZP9	OID20189	Inverse variance weighted	34	-0.030554	0.00421626	4.27033e-13	Backward MR	backward	EUR	Disease
Graves' disease	GD	GD	Endocrine, nutritional and metabolic diseases	Autoimmune	ADGRG2	Adhesion G-protein coupled receptor G2	Cardiometabolic	Q8IZP9	OID20189	MR Egger	34	-0.0370331	0.00978477	0.000638553	Backward MR	backward	EUR	Disease
Graves' disease	GD	GD	Endocrine, nutritional and metabolic diseases	Autoimmune	ADGRG2	Adhesion G-protein coupled receptor G2	Cardiometabolic	Q8IZP9	OID20189	Weighted median	34	-0.030883	0.00535947	8.29606e-09	Backward MR	backward	EUR	Disease
Graves' disease	GD	GD	Endocrine, nutritional and metabolic diseases	Autoimmune	ADGRG2	Adhesion G-protein coupled receptor G2	Cardiometabolic	Q8IZP9	OID20189	Weighted mode	34	-0.0317763	0.00615217	1.13382e-05	Backward MR	backward	EUR	Disease
Hyperthyroidism	Hyperthyroidism	Hype	Endocrine, nutritional and metabolic diseases	Metabolic	ADGRG2	Adhesion G-protein coupled receptor G2	Cardiometabolic	Q8IZP9	OID20189	Inverse variance weighted	33	-0.0546533	0.00717298	2.54991e-14	Backward MR	backward	EUR	Disease
Hyperthyroidism	Hyperthyroidism	Hype	Endocrine, nutritional and metabolic diseases	Metabolic	ADGRG2	Adhesion G-protein coupled receptor G2	Cardiometabolic	Q8IZP9	OID20189	MR Egger	33	-0.0477349	0.018719	0.0159313	Backward MR	backward	EUR	Disease
Hyperthyroidism	Hyperthyroidism	Hype	Endocrine, nutritional and metabolic diseases	Metabolic	ADGRG2	Adhesion G-protein coupled receptor G2	Cardiometabolic	Q8IZP9	OID20189	Weighted median	33	-0.0499078	0.00806314	6.03091e-10	Backward MR	backward	EUR	Disease
Hyperthyroidism	Hyperthyroidism	Hype	Endocrine, nutritional and metabolic diseases	Metabolic	ADGRG2	Adhesion G-protein coupled receptor G2	Cardiometabolic	Q8IZP9	OID20189	Weighted mode	33	-0.0477487	0.0106684	9.05312e-05	Backward MR	backward	EUR	Disease
Psoriasis vulgaris	PsV	PsV	Diseases of the skin and subcutaneous tissue	Autoimmune	ADGRG2	Adhesion G-protein coupled receptor G2	Cardiometabolic	Q8IZP9	OID20189	Inverse variance weighted	131	0.0221846	0.00341511	8.24735e-11	Backward MR	backward	EUR	Disease
Psoriasis vulgaris	PsV	PsV	Diseases of the skin and subcutaneous tissue	Autoimmune	ADGRG2	Adhesion G-protein coupled receptor G2	Cardiometabolic	Q8IZP9	OID20189	MR Egger	131	0.0205755	0.00569015	0.000427835	Backward MR	backward	EUR	Disease
Psoriasis vulgaris	PsV	PsV	Diseases of the skin and subcutaneous tissue	Autoimmune	ADGRG2	Adhesion G-protein coupled receptor G2	Cardiometabolic	Q8IZP9	OID20189	Weighted median	131	0.0219301	0.0042336	2.21871e-07	Backward MR	backward	EUR	Disease
Psoriasis vulgaris	PsV	PsV	Diseases of the skin and subcutaneous tissue	Autoimmune	ADGRG2	Adhesion G-protein coupled receptor G2	Cardiometabolic	Q8IZP9	OID20189	Weighted mode	131	0.0237088	0.00485154	2.96169e-06	Backward MR	backward	EUR	Disease
Systemic lupus erythematosus	SLE	SLE	Diseases of the musculoskeletal system and connective tissue	Autoimmune	ADGRG2	Adhesion G-protein coupled receptor G2	Cardiometabolic	Q8IZP9	OID20189	Inverse variance weighted	16	-0.0246256	0.00465146	1.19567e-07	Backward MR	backward	EUR	Disease
Systemic lupus erythematosus	SLE	SLE	Diseases of the musculoskeletal system and connective tissue	Autoimmune	ADGRG2	Adhesion G-protein coupled receptor G2	Cardiometabolic	Q8IZP9	OID20189	MR Egger	16	-0.0542833	0.0234922	0.0366003	Backward MR	backward	EUR	Disease
Systemic lupus erythematosus	SLE	SLE	Diseases of the musculoskeletal system and connective tissue	Autoimmune	ADGRG2	Adhesion G-protein coupled receptor G2	Cardiometabolic	Q8IZP9	OID20189	Weighted median	16	-0.0136724	0.00605651	0.0239787	Backward MR	backward	EUR	Disease
Systemic lupus erythematosus	SLE	SLE	Diseases of the musculoskeletal system and connective tissue	Autoimmune	ADGRG2	Adhesion G-protein coupled receptor G2	Cardiometabolic	Q8IZP9	OID20189	Weighted mode	16	-0.0110757	0.0123032	0.382226	Backward MR	backward	EUR	Disease
Hyperthyroidism	Hyperthyroidism	Hype	Endocrine, nutritional and metabolic diseases	Metabolic	ADH1B	All-trans-retinol dehydrogenase	Inflammation_II	P00325	OID30612	Inverse variance weighted	33	-0.0469657	0.0074574	3.01773e-10	Backward MR	backward	EUR	Disease
Hyperthyroidism	Hyperthyroidism	Hype	Endocrine, nutritional and metabolic diseases	Metabolic	ADH1B	All-trans-retinol dehydrogenase	Inflammation_II	P00325	OID30612	MR Egger	33	-0.0676823	0.0190886	0.00126754	Backward MR	backward	EUR	Disease
Hyperthyroidism	Hyperthyroidism	Hype	Endocrine, nutritional and metabolic diseases	Metabolic	ADH1B	All-trans-retinol dehydrogenase	Inflammation_II	P00325	OID30612	Weighted median	33	-0.0533335	0.00848982	3.34136e-10	Backward MR	backward	EUR	Disease
Hyperthyroidism	Hyperthyroidism	Hype	Endocrine, nutritional and metabolic diseases	Metabolic	ADH1B	All-trans-retinol dehydrogenase	Inflammation_II	P00325	OID30612	Weighted mode	33	-0.0550099	0.010818	1.55178e-05	Backward MR	backward	EUR	Disease
Sjogren's syndrome	Sjogren_Syndrome	SS	Diseases of the musculoskeletal system and connective tissue	Autoimmune	ADH1B	All-trans-retinol dehydrogenase	Inflammation_II	P00325	OID30612	Inverse variance weighted	20	-0.037989	0.00662321	9.70891e-09	Backward MR	backward	EUR	Disease
Sjogren's syndrome	Sjogren_Syndrome	SS	Diseases of the musculoskeletal system and connective tissue	Autoimmune	ADH1B	All-trans-retinol dehydrogenase	Inflammation_II	P00325	OID30612	MR Egger	20	-0.0358158	0.0196318	0.0847405	Backward MR	backward	EUR	Disease
Sjogren's syndrome	Sjogren_Syndrome	SS	Diseases of the musculoskeletal system and connective tissue	Autoimmune	ADH1B	All-trans-retinol dehydrogenase	Inflammation_II	P00325	OID30612	Weighted median	20	-0.0372095	0.00686737	6.01669e-08	Backward MR	backward	EUR	Disease
Sjogren's syndrome	Sjogren_Syndrome	SS	Diseases of the musculoskeletal system and connective tissue	Autoimmune	ADH1B	All-trans-retinol dehydrogenase	Inflammation_II	P00325	OID30612	Weighted mode	20	-0.0377161	0.00935477	0.000712596	Backward MR	backward	EUR	Disease
Systemic lupus erythematosus	SLE	SLE	Diseases of the musculoskeletal system and connective tissue	Autoimmune	ADH1B	All-trans-retinol dehydrogenase	Inflammation_II	P00325	OID30612	Inverse variance weighted	16	-0.030604	0.00423123	4.72877e-13	Backward MR	backward	EUR	Disease
Systemic lupus erythematosus	SLE	SLE	Diseases of the musculoskeletal system and connective tissue	Autoimmune	ADH1B	All-trans-retinol dehydrogenase	Inflammation_II	P00325	OID30612	MR Egger	16	-0.00693148	0.0218411	0.755655	Backward MR	backward	EUR	Disease
Systemic lupus erythematosus	SLE	SLE	Diseases of the musculoskeletal system and connective tissue	Autoimmune	ADH1B	All-trans-retinol dehydrogenase	Inflammation_II	P00325	OID30612	Weighted median	16	-0.0291777	0.00583775	5.78969e-07	Backward MR	backward	EUR	Disease
Systemic lupus erythematosus	SLE	SLE	Diseases of the musculoskeletal system and connective tissue	Autoimmune	ADH1B	All-trans-retinol dehydrogenase	Inflammation_II	P00325	OID30612	Weighted mode	16	-0.0335015	0.00926349	0.00253827	Backward MR	backward	EUR	Disease
Type 2 diabetes	T2D	T2D	Endocrine, nutritional and metabolic diseases	Metabolic	ADH1B	All-trans-retinol dehydrogenase	Inflammation_II	P00325	OID30612	Inverse variance weighted	195	0.0655904	0.0100916	8.05719e-11	Backward MR	backward	EUR	Disease
Type 2 diabetes	T2D	T2D	Endocrine, nutritional and metabolic diseases	Metabolic	ADH1B	All-trans-retinol dehydrogenase	Inflammation_II	P00325	OID30612	MR Egger	195	0.0346463	0.0227448	0.12933	Backward MR	backward	EUR	Disease
Type 2 diabetes	T2D	T2D	Endocrine, nutritional and metabolic diseases	Metabolic	ADH1B	All-trans-retinol dehydrogenase	Inflammation_II	P00325	OID30612	Weighted median	195	0.0467776	0.0161286	0.00372815	Backward MR	backward	EUR	Disease
Type 2 diabetes	T2D	T2D	Endocrine, nutritional and metabolic diseases	Metabolic	ADH1B	All-trans-retinol dehydrogenase	Inflammation_II	P00325	OID30612	Weighted mode	195	0.0452266	0.0201284	0.0257727	Backward MR	backward	EUR	Disease
Hyperthyroidism	Hyperthyroidism	Hype	Endocrine, nutritional and metabolic diseases	Metabolic	ADH4	All-trans-retinol dehydrogenase [NAD	Cardiometabolic	P08319	OID20117	Inverse variance weighted	33	-0.0464843	0.0077969	2.4932e-09	Backward MR	backward	EUR	Disease
Hyperthyroidism	Hyperthyroidism	Hype	Endocrine, nutritional and metabolic diseases	Metabolic	ADH4	All-trans-retinol dehydrogenase [NAD	Cardiometabolic	P08319	OID20117	MR Egger	33	-0.0643658	0.02011	0.00315918	Backward MR	backward	EUR	Disease
Hyperthyroidism	Hyperthyroidism	Hype	Endocrine, nutritional and metabolic diseases	Metabolic	ADH4	All-trans-retinol dehydrogenase [NAD	Cardiometabolic	P08319	OID20117	Weighted median	33	-0.0532676	0.00903189	3.68555e-09	Backward MR	backward	EUR	Disease
Hyperthyroidism	Hyperthyroidism	Hype	Endocrine, nutritional and metabolic diseases	Metabolic	ADH4	All-trans-retinol dehydrogenase [NAD	Cardiometabolic	P08319	OID20117	Weighted mode	33	-0.0563045	0.0106258	8.32908e-06	Backward MR	backward	EUR	Disease
Psoriasis vulgaris	PsV	PsV	Diseases of the skin and subcutaneous tissue	Autoimmune	ADH4	All-trans-retinol dehydrogenase [NAD	Cardiometabolic	P08319	OID20117	Inverse variance weighted	131	0.0222666	0.00374533	2.76169e-09	Backward MR	backward	EUR	Disease
Psoriasis vulgaris	PsV	PsV	Diseases of the skin and subcutaneous tissue	Autoimmune	ADH4	All-trans-retinol dehydrogenase [NAD	Cardiometabolic	P08319	OID20117	MR Egger	131	0.0269503	0.00622201	2.95044e-05	Backward MR	backward	EUR	Disease
Psoriasis vulgaris	PsV	PsV	Diseases of the skin and subcutaneous tissue	Autoimmune	ADH4	All-trans-retinol dehydrogenase [NAD	Cardiometabolic	P08319	OID20117	Weighted median	131	0.0265962	0.00442202	1.80461e-09	Backward MR	backward	EUR	Disease
Psoriasis vulgaris	PsV	PsV	Diseases of the skin and subcutaneous tissue	Autoimmune	ADH4	All-trans-retinol dehydrogenase [NAD	Cardiometabolic	P08319	OID20117	Weighted mode	131	0.0271959	0.00457405	2.38556e-08	Backward MR	backward	EUR	Disease
Sjogren's syndrome	Sjogren_Syndrome	SS	Diseases of the musculoskeletal system and connective tissue	Autoimmune	ADH4	All-trans-retinol dehydrogenase [NAD	Cardiometabolic	P08319	OID20117	Inverse variance weighted	20	-0.0413104	0.00643962	1.40789e-10	Backward MR	backward	EUR	Disease
Sjogren's syndrome	Sjogren_Syndrome	SS	Diseases of the musculoskeletal system and connective tissue	Autoimmune	ADH4	All-trans-retinol dehydrogenase [NAD	Cardiometabolic	P08319	OID20117	MR Egger	20	-0.0432815	0.019087	0.0359024	Backward MR	backward	EUR	Disease
Sjogren's syndrome	Sjogren_Syndrome	SS	Diseases of the musculoskeletal system and connective tissue	Autoimmune	ADH4	All-trans-retinol dehydrogenase [NAD	Cardiometabolic	P08319	OID20117	Weighted median	20	-0.0430706	0.00662862	8.15718e-11	Backward MR	backward	EUR	Disease
Sjogren's syndrome	Sjogren_Syndrome	SS	Diseases of the musculoskeletal system and connective tissue	Autoimmune	ADH4	All-trans-retinol dehydrogenase [NAD	Cardiometabolic	P08319	OID20117	Weighted mode	20	-0.0429077	0.0093176	0.000193256	Backward MR	backward	EUR	Disease
Systemic lupus erythematosus	SLE	SLE	Diseases of the musculoskeletal system and connective tissue	Autoimmune	ADH4	All-trans-retinol dehydrogenase [NAD	Cardiometabolic	P08319	OID20117	Inverse variance weighted	16	-0.0323506	0.00480329	1.63824e-11	Backward MR	backward	EUR	Disease
Systemic lupus erythematosus	SLE	SLE	Diseases of the musculoskeletal system and connective tissue	Autoimmune	ADH4	All-trans-retinol dehydrogenase [NAD	Cardiometabolic	P08319	OID20117	MR Egger	16	0.0047095	0.0235786	0.844559	Backward MR	backward	EUR	Disease
Systemic lupus erythematosus	SLE	SLE	Diseases of the musculoskeletal system and connective tissue	Autoimmune	ADH4	All-trans-retinol dehydrogenase [NAD	Cardiometabolic	P08319	OID20117	Weighted median	16	-0.0307745	0.00587601	1.62934e-07	Backward MR	backward	EUR	Disease
Systemic lupus erythematosus	SLE	SLE	Diseases of the musculoskeletal system and connective tissue	Autoimmune	ADH4	All-trans-retinol dehydrogenase [NAD	Cardiometabolic	P08319	OID20117	Weighted mode	16	-0.0324454	0.00861963	0.00187591	Backward MR	backward	EUR	Disease
Type 2 diabetes	T2D	T2D	Endocrine, nutritional and metabolic diseases	Metabolic	ADH4	All-trans-retinol dehydrogenase [NAD	Cardiometabolic	P08319	OID20117	Inverse variance weighted	195	0.073764	0.0102834	7.33099e-13	Backward MR	backward	EUR	Disease
Type 2 diabetes	T2D	T2D	Endocrine, nutritional and metabolic diseases	Metabolic	ADH4	All-trans-retinol dehydrogenase [NAD	Cardiometabolic	P08319	OID20117	MR Egger	195	0.0433544	0.0231834	0.0629893	Backward MR	backward	EUR	Disease
Type 2 diabetes	T2D	T2D	Endocrine, nutritional and metabolic diseases	Metabolic	ADH4	All-trans-retinol dehydrogenase [NAD	Cardiometabolic	P08319	OID20117	Weighted median	195	0.0464674	0.0158495	0.00337007	Backward MR	backward	EUR	Disease
Type 2 diabetes	T2D	T2D	Endocrine, nutritional and metabolic diseases	Metabolic	ADH4	All-trans-retinol dehydrogenase [NAD	Cardiometabolic	P08319	OID20117	Weighted mode	195	0.0331912	0.0243923	0.175181	Backward MR	backward	EUR	Disease
Sjogren's syndrome	Sjogren_Syndrome	SS	Diseases of the musculoskeletal system and connective tissue	Autoimmune	ADIPOQ	Adiponectin	Inflammation_II	Q15848	OID30748	Inverse variance weighted	20	0.0249294	0.00420971	3.18304e-09	Backward MR	backward	EUR	Disease
Sjogren's syndrome	Sjogren_Syndrome	SS	Diseases of the musculoskeletal system and connective tissue	Autoimmune	ADIPOQ	Adiponectin	Inflammation_II	Q15848	OID30748	MR Egger	20	0.0223091	0.0121809	0.0836317	Backward MR	backward	EUR	Disease
Sjogren's syndrome	Sjogren_Syndrome	SS	Diseases of the musculoskeletal system and connective tissue	Autoimmune	ADIPOQ	Adiponectin	Inflammation_II	Q15848	OID30748	Weighted median	20	0.025872	0.00605048	1.90252e-05	Backward MR	backward	EUR	Disease
Sjogren's syndrome	Sjogren_Syndrome	SS	Diseases of the musculoskeletal system and connective tissue	Autoimmune	ADIPOQ	Adiponectin	Inflammation_II	Q15848	OID30748	Weighted mode	20	0.0263956	0.00897407	0.00838087	Backward MR	backward	EUR	Disease
Type 2 diabetes	T2D	T2D	Endocrine, nutritional and metabolic diseases	Metabolic	ADIPOQ	Adiponectin	Inflammation_II	Q15848	OID30748	Inverse variance weighted	195	-0.06474	0.0115747	2.22905e-08	Backward MR	backward	EUR	Disease
Type 2 diabetes	T2D	T2D	Endocrine, nutritional and metabolic diseases	Metabolic	ADIPOQ	Adiponectin	Inflammation_II	Q15848	OID30748	MR Egger	195	-0.070275	0.0261968	0.00793938	Backward MR	backward	EUR	Disease
Type 2 diabetes	T2D	T2D	Endocrine, nutritional and metabolic diseases	Metabolic	ADIPOQ	Adiponectin	Inflammation_II	Q15848	OID30748	Weighted median	195	-0.0405278	0.0146702	0.00573451	Backward MR	backward	EUR	Disease
Type 2 diabetes	T2D	T2D	Endocrine, nutritional and metabolic diseases	Metabolic	ADIPOQ	Adiponectin	Inflammation_II	Q15848	OID30748	Weighted mode	195	-0.0357482	0.0186087	0.0561921	Backward MR	backward	EUR	Disease
Chronic glomerulonephritis	Chronic_Glomerulonephritis	ChG	Diseases of the genitourinary system	Renal	ADM	ADM	Oncology	P35318	OID21467	Inverse variance weighted	2	0.0441373	0.00647589	9.38536e-12	Backward MR	backward	EUR	Disease
Graves' disease	GD	GD	Endocrine, nutritional and metabolic diseases	Autoimmune	ADM	ADM	Oncology	P35318	OID21467	Inverse variance weighted	34	0.0473334	0.00733268	1.08125e-10	Backward MR	backward	EUR	Disease
Graves' disease	GD	GD	Endocrine, nutritional and metabolic diseases	Autoimmune	ADM	ADM	Oncology	P35318	OID21467	MR Egger	34	0.06219	0.0169159	0.00086097	Backward MR	backward	EUR	Disease
Graves' disease	GD	GD	Endocrine, nutritional and metabolic diseases	Autoimmune	ADM	ADM	Oncology	P35318	OID21467	Weighted median	34	0.0498222	0.00677712	1.95952e-13	Backward MR	backward	EUR	Disease
Graves' disease	GD	GD	Endocrine, nutritional and metabolic diseases	Autoimmune	ADM	ADM	Oncology	P35318	OID21467	Weighted mode	34	0.0548942	0.00879559	4.75348e-07	Backward MR	backward	EUR	Disease
Hyperthyroidism	Hyperthyroidism	Hype	Endocrine, nutritional and metabolic diseases	Metabolic	ADM	ADM	Oncology	P35318	OID21467	Inverse variance weighted	33	0.0709512	0.0102718	4.938e-12	Backward MR	backward	EUR	Disease
Hyperthyroidism	Hyperthyroidism	Hype	Endocrine, nutritional and metabolic diseases	Metabolic	ADM	ADM	Oncology	P35318	OID21467	MR Egger	33	0.135079	0.0238003	3.09754e-06	Backward MR	backward	EUR	Disease
Hyperthyroidism	Hyperthyroidism	Hype	Endocrine, nutritional and metabolic diseases	Metabolic	ADM	ADM	Oncology	P35318	OID21467	Weighted median	33	0.0810584	0.0102602	2.78276e-15	Backward MR	backward	EUR	Disease
Hyperthyroidism	Hyperthyroidism	Hype	Endocrine, nutritional and metabolic diseases	Metabolic	ADM	ADM	Oncology	P35318	OID21467	Weighted mode	33	0.0963725	0.0128038	1.43066e-08	Backward MR	backward	EUR	Disease
IgA nephritis	IgA_nephritis	IN	Diseases of the genitourinary system	Renal	ADM	ADM	Oncology	P35318	OID21467	Inverse variance weighted	35	-0.196438	0.0316471	5.39538e-10	Backward MR	backward	EUR	Disease
IgA nephritis	IgA_nephritis	IN	Diseases of the genitourinary system	Renal	ADM	ADM	Oncology	P35318	OID21467	MR Egger	35	-0.0694606	0.0708568	0.334073	Backward MR	backward	EUR	Disease
IgA nephritis	IgA_nephritis	IN	Diseases of the genitourinary system	Renal	ADM	ADM	Oncology	P35318	OID21467	Weighted median	35	-0.244324	0.0248996	9.96045e-23	Backward MR	backward	EUR	Disease
IgA nephritis	IgA_nephritis	IN	Diseases of the genitourinary system	Renal	ADM	ADM	Oncology	P35318	OID21467	Weighted mode	35	-0.273919	0.0294921	7.46948e-11	Backward MR	backward	EUR	Disease
Sjogren's syndrome	Sjogren_Syndrome	SS	Diseases of the musculoskeletal system and connective tissue	Autoimmune	ADM	ADM	Oncology	P35318	OID21467	Inverse variance weighted	20	0.0621635	0.00950403	6.12115e-11	Backward MR	backward	EUR	Disease
Sjogren's syndrome	Sjogren_Syndrome	SS	Diseases of the musculoskeletal system and connective tissue	Autoimmune	ADM	ADM	Oncology	P35318	OID21467	MR Egger	20	0.121631	0.0238935	7.63549e-05	Backward MR	backward	EUR	Disease
Sjogren's syndrome	Sjogren_Syndrome	SS	Diseases of the musculoskeletal system and connective tissue	Autoimmune	ADM	ADM	Oncology	P35318	OID21467	Weighted median	20	0.0744193	0.0078669	3.0852e-21	Backward MR	backward	EUR	Disease
Sjogren's syndrome	Sjogren_Syndrome	SS	Diseases of the musculoskeletal system and connective tissue	Autoimmune	ADM	ADM	Oncology	P35318	OID21467	Weighted mode	20	0.0795159	0.00848933	1.49407e-08	Backward MR	backward	EUR	Disease
Systemic lupus erythematosus	SLE	SLE	Diseases of the musculoskeletal system and connective tissue	Autoimmune	ADM	ADM	Oncology	P35318	OID21467	Inverse variance weighted	16	0.0552274	0.00651546	2.32366e-17	Backward MR	backward	EUR	Disease
Systemic lupus erythematosus	SLE	SLE	Diseases of the musculoskeletal system and connective tissue	Autoimmune	ADM	ADM	Oncology	P35318	OID21467	MR Egger	16	0.126136	0.0289699	0.000660818	Backward MR	backward	EUR	Disease
Systemic lupus erythematosus	SLE	SLE	Diseases of the musculoskeletal system and connective tissue	Autoimmune	ADM	ADM	Oncology	P35318	OID21467	Weighted median	16	0.0617983	0.00639053	4.0325e-22	Backward MR	backward	EUR	Disease
Systemic lupus erythematosus	SLE	SLE	Diseases of the musculoskeletal system and connective tissue	Autoimmune	ADM	ADM	Oncology	P35318	OID21467	Weighted mode	16	0.0662499	0.00732207	1.83243e-07	Backward MR	backward	EUR	Disease
Graves' disease	GD	GD	Endocrine, nutritional and metabolic diseases	Autoimmune	ADRA2A	Alpha-2A adrenergic receptor	Cardiometabolic_II	P08913	OID30067	Inverse variance weighted	34	-0.0340634	0.00627414	5.66163e-08	Backward MR	backward	EUR	Disease
Graves' disease	GD	GD	Endocrine, nutritional and metabolic diseases	Autoimmune	ADRA2A	Alpha-2A adrenergic receptor	Cardiometabolic_II	P08913	OID30067	MR Egger	34	-0.00465205	0.0135051	0.732749	Backward MR	backward	EUR	Disease
Graves' disease	GD	GD	Endocrine, nutritional and metabolic diseases	Autoimmune	ADRA2A	Alpha-2A adrenergic receptor	Cardiometabolic_II	P08913	OID30067	Weighted median	34	-0.0175404	0.00642773	0.00635531	Backward MR	backward	EUR	Disease
Graves' disease	GD	GD	Endocrine, nutritional and metabolic diseases	Autoimmune	ADRA2A	Alpha-2A adrenergic receptor	Cardiometabolic_II	P08913	OID30067	Weighted mode	34	-0.0171571	0.00653533	0.0130189	Backward MR	backward	EUR	Disease
Psoriasis vulgaris	PsV	PsV	Diseases of the skin and subcutaneous tissue	Autoimmune	AFAP1	Actin filament-associated protein 1	Inflammation_II	Q8N556	OID30569	Inverse variance weighted	131	0.0403023	0.0027085	4.44946e-50	Backward MR	backward	EUR	Disease
Psoriasis vulgaris	PsV	PsV	Diseases of the skin and subcutaneous tissue	Autoimmune	AFAP1	Actin filament-associated protein 1	Inflammation_II	Q8N556	OID30569	MR Egger	131	0.0354724	0.00448367	1.00454e-12	Backward MR	backward	EUR	Disease
Psoriasis vulgaris	PsV	PsV	Diseases of the skin and subcutaneous tissue	Autoimmune	AFAP1	Actin filament-associated protein 1	Inflammation_II	Q8N556	OID30569	Weighted median	131	0.0419842	0.00352594	1.08516e-32	Backward MR	backward	EUR	Disease
Psoriasis vulgaris	PsV	PsV	Diseases of the skin and subcutaneous tissue	Autoimmune	AFAP1	Actin filament-associated protein 1	Inflammation_II	Q8N556	OID30569	Weighted mode	131	0.0440846	0.00392517	7.07563e-21	Backward MR	backward	EUR	Disease
Rheumatoid arthritis	RA	RA	Diseases of the musculoskeletal system and connective tissue	Autoimmune	AFAP1	Actin filament-associated protein 1	Inflammation_II	Q8N556	OID30569	Inverse variance weighted	90	-0.0377536	0.0067019	1.76822e-08	Backward MR	backward	EUR	Disease
Rheumatoid arthritis	RA	RA	Diseases of the musculoskeletal system and connective tissue	Autoimmune	AFAP1	Actin filament-associated protein 1	Inflammation_II	Q8N556	OID30569	MR Egger	90	-0.041379	0.0148143	0.00640343	Backward MR	backward	EUR	Disease
Rheumatoid arthritis	RA	RA	Diseases of the musculoskeletal system and connective tissue	Autoimmune	AFAP1	Actin filament-associated protein 1	Inflammation_II	Q8N556	OID30569	Weighted median	90	-0.0414245	0.00800462	2.27828e-07	Backward MR	backward	EUR	Disease
Rheumatoid arthritis	RA	RA	Diseases of the musculoskeletal system and connective tissue	Autoimmune	AFAP1	Actin filament-associated protein 1	Inflammation_II	Q8N556	OID30569	Weighted mode	90	-0.0359391	0.0103318	0.000782574	Backward MR	backward	EUR	Disease
Systemic lupus erythematosus	SLE	SLE	Diseases of the musculoskeletal system and connective tissue	Autoimmune	AFAP1	Actin filament-associated protein 1	Inflammation_II	Q8N556	OID30569	Inverse variance weighted	16	-0.0169482	0.0031676	8.77271e-08	Backward MR	backward	EUR	Disease
Systemic lupus erythematosus	SLE	SLE	Diseases of the musculoskeletal system and connective tissue	Autoimmune	AFAP1	Actin filament-associated protein 1	Inflammation_II	Q8N556	OID30569	MR Egger	16	-0.0309363	0.0163451	0.0792596	Backward MR	backward	EUR	Disease
Systemic lupus erythematosus	SLE	SLE	Diseases of the musculoskeletal system and connective tissue	Autoimmune	AFAP1	Actin filament-associated protein 1	Inflammation_II	Q8N556	OID30569	Weighted median	16	-0.0170539	0.00408482	2.98045e-05	Backward MR	backward	EUR	Disease
Systemic lupus erythematosus	SLE	SLE	Diseases of the musculoskeletal system and connective tissue	Autoimmune	AFAP1	Actin filament-associated protein 1	Inflammation_II	Q8N556	OID30569	Weighted mode	16	-0.0149874	0.00617138	0.0282046	Backward MR	backward	EUR	Disease
Type 1 diabetes	T1D	T1D	Endocrine, nutritional and metabolic diseases	Autoimmune	AFAP1	Actin filament-associated protein 1	Inflammation_II	Q8N556	OID30569	Inverse variance weighted	231	-0.0233962	0.00272981	1.02924e-17	Backward MR	backward	EUR	Disease
Type 1 diabetes	T1D	T1D	Endocrine, nutritional and metabolic diseases	Autoimmune	AFAP1	Actin filament-associated protein 1	Inflammation_II	Q8N556	OID30569	MR Egger	231	-0.0284636	0.00508199	6.08595e-08	Backward MR	backward	EUR	Disease
Type 1 diabetes	T1D	T1D	Endocrine, nutritional and metabolic diseases	Autoimmune	AFAP1	Actin filament-associated protein 1	Inflammation_II	Q8N556	OID30569	Weighted median	231	-0.0236994	0.00322633	2.04792e-13	Backward MR	backward	EUR	Disease
Type 1 diabetes	T1D	T1D	Endocrine, nutritional and metabolic diseases	Autoimmune	AFAP1	Actin filament-associated protein 1	Inflammation_II	Q8N556	OID30569	Weighted mode	231	-0.0220454	0.00379132	2.01773e-08	Backward MR	backward	EUR	Disease
Autoimmune hepatitis	AIH	AIH	Diseases of the digestive system	Autoimmune	AFM	Afamin	Inflammation_II	P43652	OID30741	Inverse variance weighted	3	-0.0702832	0.0128645	4.67263e-08	Backward MR	backward	EUR	Disease
Autoimmune hepatitis	AIH	AIH	Diseases of the digestive system	Autoimmune	AFM	Afamin	Inflammation_II	P43652	OID30741	MR Egger	3	-0.208449	0.0898824	0.259173	Backward MR	backward	EUR	Disease
Autoimmune hepatitis	AIH	AIH	Diseases of the digestive system	Autoimmune	AFM	Afamin	Inflammation_II	P43652	OID30741	Weighted median	3	-0.0760586	0.0152802	6.43758e-07	Backward MR	backward	EUR	Disease
Autoimmune hepatitis	AIH	AIH	Diseases of the digestive system	Autoimmune	AFM	Afamin	Inflammation_II	P43652	OID30741	Weighted mode	3	-0.0817053	0.0200252	0.0551475	Backward MR	backward	EUR	Disease
Chronic glomerulonephritis	Chronic_Glomerulonephritis	ChG	Diseases of the genitourinary system	Renal	AFM	Afamin	Inflammation_II	P43652	OID30741	Inverse variance weighted	2	-0.0391719	0.0068874	1.28931e-08	Backward MR	backward	EUR	Disease
Graves' disease	GD	GD	Endocrine, nutritional and metabolic diseases	Autoimmune	AFM	Afamin	Inflammation_II	P43652	OID30741	Inverse variance weighted	34	-0.0511553	0.00649574	3.40174e-15	Backward MR	backward	EUR	Disease
Graves' disease	GD	GD	Endocrine, nutritional and metabolic diseases	Autoimmune	AFM	Afamin	Inflammation_II	P43652	OID30741	MR Egger	34	-0.0612388	0.0150731	0.000293504	Backward MR	backward	EUR	Disease
Graves' disease	GD	GD	Endocrine, nutritional and metabolic diseases	Autoimmune	AFM	Afamin	Inflammation_II	P43652	OID30741	Weighted median	34	-0.0560524	0.00600363	9.96483e-21	Backward MR	backward	EUR	Disease
Graves' disease	GD	GD	Endocrine, nutritional and metabolic diseases	Autoimmune	AFM	Afamin	Inflammation_II	P43652	OID30741	Weighted mode	34	-0.056876	0.00734141	6.3368e-09	Backward MR	backward	EUR	Disease
Hyperthyroidism	Hyperthyroidism	Hype	Endocrine, nutritional and metabolic diseases	Metabolic	AFM	Afamin	Inflammation_II	P43652	OID30741	Inverse variance weighted	33	-0.0749838	0.00608624	7.05125e-35	Backward MR	backward	EUR	Disease
Hyperthyroidism	Hyperthyroidism	Hype	Endocrine, nutritional and metabolic diseases	Metabolic	AFM	Afamin	Inflammation_II	P43652	OID30741	MR Egger	33	-0.118946	0.0151237	7.07261e-09	Backward MR	backward	EUR	Disease
Hyperthyroidism	Hyperthyroidism	Hype	Endocrine, nutritional and metabolic diseases	Metabolic	AFM	Afamin	Inflammation_II	P43652	OID30741	Weighted median	33	-0.0844525	0.00866052	1.81889e-22	Backward MR	backward	EUR	Disease
Hyperthyroidism	Hyperthyroidism	Hype	Endocrine, nutritional and metabolic diseases	Metabolic	AFM	Afamin	Inflammation_II	P43652	OID30741	Weighted mode	33	-0.0901812	0.0117087	8.83542e-09	Backward MR	backward	EUR	Disease
Hypothyroidism	Hypothyroidism	Hypo	Endocrine, nutritional and metabolic diseases	Metabolic	AFM	Afamin	Inflammation_II	P43652	OID30741	Inverse variance weighted	210	-0.0579088	0.00841059	5.76964e-12	Backward MR	backward	EUR	Disease
Hypothyroidism	Hypothyroidism	Hypo	Endocrine, nutritional and metabolic diseases	Metabolic	AFM	Afamin	Inflammation_II	P43652	OID30741	MR Egger	210	-0.0873492	0.0183426	3.5881e-06	Backward MR	backward	EUR	Disease
Hypothyroidism	Hypothyroidism	Hypo	Endocrine, nutritional and metabolic diseases	Metabolic	AFM	Afamin	Inflammation_II	P43652	OID30741	Weighted median	210	-0.0530476	0.0102805	2.46951e-07	Backward MR	backward	EUR	Disease
Hypothyroidism	Hypothyroidism	Hypo	Endocrine, nutritional and metabolic diseases	Metabolic	AFM	Afamin	Inflammation_II	P43652	OID30741	Weighted mode	210	-0.053844	0.02111	0.0114683	Backward MR	backward	EUR	Disease
IgA nephritis	IgA_nephritis	IN	Diseases of the genitourinary system	Renal	AFM	Afamin	Inflammation_II	P43652	OID30741	Inverse variance weighted	35	0.139052	0.0219724	2.47607e-10	Backward MR	backward	EUR	Disease
IgA nephritis	IgA_nephritis	IN	Diseases of the genitourinary system	Renal	AFM	Afamin	Inflammation_II	P43652	OID30741	MR Egger	35	0.0744407	0.0505712	0.150495	Backward MR	backward	EUR	Disease
IgA nephritis	IgA_nephritis	IN	Diseases of the genitourinary system	Renal	AFM	Afamin	Inflammation_II	P43652	OID30741	Weighted median	35	0.122047	0.0246718	7.5435e-07	Backward MR	backward	EUR	Disease
IgA nephritis	IgA_nephritis	IN	Diseases of the genitourinary system	Renal	AFM	Afamin	Inflammation_II	P43652	OID30741	Weighted mode	35	0.112753	0.0539643	0.0442274	Backward MR	backward	EUR	Disease
Psoriasis vulgaris	PsV	PsV	Diseases of the skin and subcutaneous tissue	Autoimmune	AFM	Afamin	Inflammation_II	P43652	OID30741	Inverse variance weighted	131	0.0246148	0.00403588	1.06734e-09	Backward MR	backward	EUR	Disease
Psoriasis vulgaris	PsV	PsV	Diseases of the skin and subcutaneous tissue	Autoimmune	AFM	Afamin	Inflammation_II	P43652	OID30741	MR Egger	131	0.029807	0.00670203	1.85539e-05	Backward MR	backward	EUR	Disease
Psoriasis vulgaris	PsV	PsV	Diseases of the skin and subcutaneous tissue	Autoimmune	AFM	Afamin	Inflammation_II	P43652	OID30741	Weighted median	131	0.0295056	0.00476577	5.97317e-10	Backward MR	backward	EUR	Disease
Psoriasis vulgaris	PsV	PsV	Diseases of the skin and subcutaneous tissue	Autoimmune	AFM	Afamin	Inflammation_II	P43652	OID30741	Weighted mode	131	0.0319563	0.00491421	1.54702e-09	Backward MR	backward	EUR	Disease
Sjogren's syndrome	Sjogren_Syndrome	SS	Diseases of the musculoskeletal system and connective tissue	Autoimmune	AFM	Afamin	Inflammation_II	P43652	OID30741	Inverse variance weighted	20	-0.0562201	0.00825399	9.67469e-12	Backward MR	backward	EUR	Disease
Sjogren's syndrome	Sjogren_Syndrome	SS	Diseases of the musculoskeletal system and connective tissue	Autoimmune	AFM	Afamin	Inflammation_II	P43652	OID30741	MR Egger	20	-0.0974283	0.0221725	0.000349991	Backward MR	backward	EUR	Disease
Sjogren's syndrome	Sjogren_Syndrome	SS	Diseases of the musculoskeletal system and connective tissue	Autoimmune	AFM	Afamin	Inflammation_II	P43652	OID30741	Weighted median	20	-0.0699183	0.00756278	2.35139e-20	Backward MR	backward	EUR	Disease
Sjogren's syndrome	Sjogren_Syndrome	SS	Diseases of the musculoskeletal system and connective tissue	Autoimmune	AFM	Afamin	Inflammation_II	P43652	OID30741	Weighted mode	20	-0.0722005	0.00860133	8.14526e-08	Backward MR	backward	EUR	Disease
Systemic lupus erythematosus	SLE	SLE	Diseases of the musculoskeletal system and connective tissue	Autoimmune	AFM	Afamin	Inflammation_II	P43652	OID30741	Inverse variance weighted	16	-0.045371	0.00590341	1.52332e-14	Backward MR	backward	EUR	Disease
Systemic lupus erythematosus	SLE	SLE	Diseases of the musculoskeletal system and connective tissue	Autoimmune	AFM	Afamin	Inflammation_II	P43652	OID30741	MR Egger	16	-0.0788082	0.0301955	0.0205755	Backward MR	backward	EUR	Disease
Systemic lupus erythematosus	SLE	SLE	Diseases of the musculoskeletal system and connective tissue	Autoimmune	AFM	Afamin	Inflammation_II	P43652	OID30741	Weighted median	16	-0.0430673	0.0066897	1.21178e-10	Backward MR	backward	EUR	Disease
Systemic lupus erythematosus	SLE	SLE	Diseases of the musculoskeletal system and connective tissue	Autoimmune	AFM	Afamin	Inflammation_II	P43652	OID30741	Weighted mode	16	-0.0581966	0.0120693	0.000224074	Backward MR	backward	EUR	Disease
Type 1 diabetes	T1D	T1D	Endocrine, nutritional and metabolic diseases	Autoimmune	AFM	Afamin	Inflammation_II	P43652	OID30741	Inverse variance weighted	232	-0.0230823	0.0031876	4.44507e-13	Backward MR	backward	EUR	Disease
Type 1 diabetes	T1D	T1D	Endocrine, nutritional and metabolic diseases	Autoimmune	AFM	Afamin	Inflammation_II	P43652	OID30741	MR Egger	232	-0.0157072	0.00592459	0.00857835	Backward MR	backward	EUR	Disease
Type 1 diabetes	T1D	T1D	Endocrine, nutritional and metabolic diseases	Autoimmune	AFM	Afamin	Inflammation_II	P43652	OID30741	Weighted median	232	-0.0224013	0.00467093	1.61946e-06	Backward MR	backward	EUR	Disease
Type 1 diabetes	T1D	T1D	Endocrine, nutritional and metabolic diseases	Autoimmune	AFM	Afamin	Inflammation_II	P43652	OID30741	Weighted mode	232	-0.018731	0.00550561	0.000787821	Backward MR	backward	EUR	Disease
Type 2 diabetes	T2D	T2D	Endocrine, nutritional and metabolic diseases	Metabolic	AFM	Afamin	Inflammation_II	P43652	OID30741	Inverse variance weighted	195	0.0622334	0.0117968	1.32433e-07	Backward MR	backward	EUR	Disease
Type 2 diabetes	T2D	T2D	Endocrine, nutritional and metabolic diseases	Metabolic	AFM	Afamin	Inflammation_II	P43652	OID30741	MR Egger	195	0.0540771	0.0267252	0.0444059	Backward MR	backward	EUR	Disease
Type 2 diabetes	T2D	T2D	Endocrine, nutritional and metabolic diseases	Metabolic	AFM	Afamin	Inflammation_II	P43652	OID30741	Weighted median	195	0.0402521	0.016757	0.016301	Backward MR	backward	EUR	Disease
Type 2 diabetes	T2D	T2D	Endocrine, nutritional and metabolic diseases	Metabolic	AFM	Afamin	Inflammation_II	P43652	OID30741	Weighted mode	195	0.0369878	0.0220064	0.0944155	Backward MR	backward	EUR	Disease
Hypothyroidism	Hypothyroidism	Hypo	Endocrine, nutritional and metabolic diseases	Metabolic	AFP	Alpha-fetoprotein	Neurology	P02771	OID20978	Inverse variance weighted	210	-0.0397354	0.00711649	2.35636e-08	Backward MR	backward	EUR	Disease
Hypothyroidism	Hypothyroidism	Hypo	Endocrine, nutritional and metabolic diseases	Metabolic	AFP	Alpha-fetoprotein	Neurology	P02771	OID20978	MR Egger	210	-0.0717442	0.0154255	5.86948e-06	Backward MR	backward	EUR	Disease
Hypothyroidism	Hypothyroidism	Hypo	Endocrine, nutritional and metabolic diseases	Metabolic	AFP	Alpha-fetoprotein	Neurology	P02771	OID20978	Weighted median	210	-0.0517924	0.00955723	5.9871e-08	Backward MR	backward	EUR	Disease
Hypothyroidism	Hypothyroidism	Hypo	Endocrine, nutritional and metabolic diseases	Metabolic	AFP	Alpha-fetoprotein	Neurology	P02771	OID20978	Weighted mode	210	-0.078204	0.0246136	0.00171191	Backward MR	backward	EUR	Disease
IgA nephritis	IgA_nephritis	IN	Diseases of the genitourinary system	Renal	AGBL2	Cytosolic carboxypeptidase 2	Neurology_II	Q5U5Z8	OID30793	Inverse variance weighted	35	0.0965559	0.016102	2.01581e-09	Backward MR	backward	EUR	Disease
IgA nephritis	IgA_nephritis	IN	Diseases of the genitourinary system	Renal	AGBL2	Cytosolic carboxypeptidase 2	Neurology_II	Q5U5Z8	OID30793	MR Egger	35	0.0189762	0.0355508	0.597073	Backward MR	backward	EUR	Disease
IgA nephritis	IgA_nephritis	IN	Diseases of the genitourinary system	Renal	AGBL2	Cytosolic carboxypeptidase 2	Neurology_II	Q5U5Z8	OID30793	Weighted median	35	0.112041	0.0218056	2.77446e-07	Backward MR	backward	EUR	Disease
IgA nephritis	IgA_nephritis	IN	Diseases of the genitourinary system	Renal	AGBL2	Cytosolic carboxypeptidase 2	Neurology_II	Q5U5Z8	OID30793	Weighted mode	35	0.12067	0.0424684	0.00753762	Backward MR	backward	EUR	Disease
Systemic lupus erythematosus	SLE	SLE	Diseases of the musculoskeletal system and connective tissue	Autoimmune	AGBL2	Cytosolic carboxypeptidase 2	Neurology_II	Q5U5Z8	OID30793	Inverse variance weighted	16	-0.024876	0.00446838	2.58996e-08	Backward MR	backward	EUR	Disease
Systemic lupus erythematosus	SLE	SLE	Diseases of the musculoskeletal system and connective tissue	Autoimmune	AGBL2	Cytosolic carboxypeptidase 2	Neurology_II	Q5U5Z8	OID30793	MR Egger	16	-0.0656271	0.022908	0.0124798	Backward MR	backward	EUR	Disease
Systemic lupus erythematosus	SLE	SLE	Diseases of the musculoskeletal system and connective tissue	Autoimmune	AGBL2	Cytosolic carboxypeptidase 2	Neurology_II	Q5U5Z8	OID30793	Weighted median	16	-0.0254607	0.0057629	9.95992e-06	Backward MR	backward	EUR	Disease
Systemic lupus erythematosus	SLE	SLE	Diseases of the musculoskeletal system and connective tissue	Autoimmune	AGBL2	Cytosolic carboxypeptidase 2	Neurology_II	Q5U5Z8	OID30793	Weighted mode	16	-0.0250208	0.00866783	0.0112968	Backward MR	backward	EUR	Disease
Asthma	Asthma	As	Diseases of the respiratory system	Respiratory	AGER	Advanced glycosylation end product-specific receptor	Inflammation	Q15109	OID20756	Inverse variance weighted	105	-0.222192	0.0376401	3.56808e-09	Backward MR	backward	EUR	Disease
Asthma	Asthma	As	Diseases of the respiratory system	Respiratory	AGER	Advanced glycosylation end product-specific receptor	Inflammation	Q15109	OID20756	MR Egger	105	-0.385745	0.0999794	0.000199335	Backward MR	backward	EUR	Disease
Asthma	Asthma	As	Diseases of the respiratory system	Respiratory	AGER	Advanced glycosylation end product-specific receptor	Inflammation	Q15109	OID20756	Weighted median	105	-0.0441023	0.0199703	0.0272172	Backward MR	backward	EUR	Disease
Asthma	Asthma	As	Diseases of the respiratory system	Respiratory	AGER	Advanced glycosylation end product-specific receptor	Inflammation	Q15109	OID20756	Weighted mode	105	-0.00434023	0.0286515	0.879888	Backward MR	backward	EUR	Disease
Autoimmune hepatitis	AIH	AIH	Diseases of the digestive system	Autoimmune	AGER	Advanced glycosylation end product-specific receptor	Inflammation	Q15109	OID20756	Inverse variance weighted	3	-0.210442	0.0207024	2.8374e-24	Backward MR	backward	EUR	Disease
Autoimmune hepatitis	AIH	AIH	Diseases of the digestive system	Autoimmune	AGER	Advanced glycosylation end product-specific receptor	Inflammation	Q15109	OID20756	MR Egger	3	-0.193532	0.251012	0.581861	Backward MR	backward	EUR	Disease
Autoimmune hepatitis	AIH	AIH	Diseases of the digestive system	Autoimmune	AGER	Advanced glycosylation end product-specific receptor	Inflammation	Q15109	OID20756	Weighted median	3	-0.189826	0.0274197	4.42252e-12	Backward MR	backward	EUR	Disease
Autoimmune hepatitis	AIH	AIH	Diseases of the digestive system	Autoimmune	AGER	Advanced glycosylation end product-specific receptor	Inflammation	Q15109	OID20756	Weighted mode	3	-0.188154	0.029383	0.0235301	Backward MR	backward	EUR	Disease
Hypothyroidism	Hypothyroidism	Hypo	Endocrine, nutritional and metabolic diseases	Metabolic	AGER	Advanced glycosylation end product-specific receptor	Inflammation	Q15109	OID20756	Inverse variance weighted	210	-0.170284	0.0180051	3.15263e-21	Backward MR	backward	EUR	Disease
Hypothyroidism	Hypothyroidism	Hypo	Endocrine, nutritional and metabolic diseases	Metabolic	AGER	Advanced glycosylation end product-specific receptor	Inflammation	Q15109	OID20756	MR Egger	210	-0.220839	0.0393881	6.50862e-08	Backward MR	backward	EUR	Disease
Hypothyroidism	Hypothyroidism	Hypo	Endocrine, nutritional and metabolic diseases	Metabolic	AGER	Advanced glycosylation end product-specific receptor	Inflammation	Q15109	OID20756	Weighted median	210	-0.10834	0.0130427	9.85204e-17	Backward MR	backward	EUR	Disease
Hypothyroidism	Hypothyroidism	Hypo	Endocrine, nutritional and metabolic diseases	Metabolic	AGER	Advanced glycosylation end product-specific receptor	Inflammation	Q15109	OID20756	Weighted mode	210	-0.0357085	0.0289863	0.219367	Backward MR	backward	EUR	Disease
IgA nephritis	IgA_nephritis	IN	Diseases of the genitourinary system	Renal	AGER	Advanced glycosylation end product-specific receptor	Inflammation	Q15109	OID20756	Inverse variance weighted	35	0.383673	0.0580623	3.89674e-11	Backward MR	backward	EUR	Disease
IgA nephritis	IgA_nephritis	IN	Diseases of the genitourinary system	Renal	AGER	Advanced glycosylation end product-specific receptor	Inflammation	Q15109	OID20756	MR Egger	35	0.300834	0.13589	0.0338648	Backward MR	backward	EUR	Disease
IgA nephritis	IgA_nephritis	IN	Diseases of the genitourinary system	Renal	AGER	Advanced glycosylation end product-specific receptor	Inflammation	Q15109	OID20756	Weighted median	35	0.171818	0.0428874	6.16903e-05	Backward MR	backward	EUR	Disease
IgA nephritis	IgA_nephritis	IN	Diseases of the genitourinary system	Renal	AGER	Advanced glycosylation end product-specific receptor	Inflammation	Q15109	OID20756	Weighted mode	35	0.115402	0.0593367	0.0600995	Backward MR	backward	EUR	Disease
Pediatric asthma	Ped_asthma	PA	Diseases of the respiratory system	Respiratory	AGER	Advanced glycosylation end product-specific receptor	Inflammation	Q15109	OID20756	Inverse variance weighted	92	-0.206245	0.0391377	1.36632e-07	Backward MR	backward	EUR	Disease
Pediatric asthma	Ped_asthma	PA	Diseases of the respiratory system	Respiratory	AGER	Advanced glycosylation end product-specific receptor	Inflammation	Q15109	OID20756	MR Egger	92	-0.261729	0.104434	0.0140012	Backward MR	backward	EUR	Disease
Pediatric asthma	Ped_asthma	PA	Diseases of the respiratory system	Respiratory	AGER	Advanced glycosylation end product-specific receptor	Inflammation	Q15109	OID20756	Weighted median	92	-0.0362264	0.0202658	0.0738463	Backward MR	backward	EUR	Disease
Pediatric asthma	Ped_asthma	PA	Diseases of the respiratory system	Respiratory	AGER	Advanced glycosylation end product-specific receptor	Inflammation	Q15109	OID20756	Weighted mode	92	-0.00989526	0.0269936	0.714785	Backward MR	backward	EUR	Disease
Sjogren's syndrome	Sjogren_Syndrome	SS	Diseases of the musculoskeletal system and connective tissue	Autoimmune	AGER	Advanced glycosylation end product-specific receptor	Inflammation	Q15109	OID20756	Inverse variance weighted	20	-0.12525	0.0188927	3.36795e-11	Backward MR	backward	EUR	Disease
Sjogren's syndrome	Sjogren_Syndrome	SS	Diseases of the musculoskeletal system and connective tissue	Autoimmune	AGER	Advanced glycosylation end product-specific receptor	Inflammation	Q15109	OID20756	MR Egger	20	-0.295586	0.0359976	1.68738e-07	Backward MR	backward	EUR	Disease
Sjogren's syndrome	Sjogren_Syndrome	SS	Diseases of the musculoskeletal system and connective tissue	Autoimmune	AGER	Advanced glycosylation end product-specific receptor	Inflammation	Q15109	OID20756	Weighted median	20	-0.145259	0.0118552	1.62315e-34	Backward MR	backward	EUR	Disease
Sjogren's syndrome	Sjogren_Syndrome	SS	Diseases of the musculoskeletal system and connective tissue	Autoimmune	AGER	Advanced glycosylation end product-specific receptor	Inflammation	Q15109	OID20756	Weighted mode	20	-0.166359	0.0109539	4.42481e-12	Backward MR	backward	EUR	Disease
Systemic lupus erythematosus	SLE	SLE	Diseases of the musculoskeletal system and connective tissue	Autoimmune	AGER	Advanced glycosylation end product-specific receptor	Inflammation	Q15109	OID20756	Inverse variance weighted	16	-0.120318	0.0111463	3.65765e-27	Backward MR	backward	EUR	Disease
Systemic lupus erythematosus	SLE	SLE	Diseases of the musculoskeletal system and connective tissue	Autoimmune	AGER	Advanced glycosylation end product-specific receptor	Inflammation	Q15109	OID20756	MR Egger	16	-0.271838	0.0426015	1.70779e-05	Backward MR	backward	EUR	Disease
Systemic lupus erythematosus	SLE	SLE	Diseases of the musculoskeletal system and connective tissue	Autoimmune	AGER	Advanced glycosylation end product-specific receptor	Inflammation	Q15109	OID20756	Weighted median	16	-0.13527	0.00821596	6.62278e-61	Backward MR	backward	EUR	Disease
Systemic lupus erythematosus	SLE	SLE	Diseases of the musculoskeletal system and connective tissue	Autoimmune	AGER	Advanced glycosylation end product-specific receptor	Inflammation	Q15109	OID20756	Weighted mode	16	-0.137083	0.0105033	1.36048e-09	Backward MR	backward	EUR	Disease
Autoimmune hepatitis	AIH	AIH	Diseases of the digestive system	Autoimmune	AGR2	Anterior gradient protein 2 homolog	Neurology	O95994	OID20896	Inverse variance weighted	3	0.0960913	0.0107222	3.19163e-19	Backward MR	backward	EUR	Disease
Autoimmune hepatitis	AIH	AIH	Diseases of the digestive system	Autoimmune	AGR2	Anterior gradient protein 2 homolog	Neurology	O95994	OID20896	MR Egger	3	0.177749	0.0921677	0.304534	Backward MR	backward	EUR	Disease
Autoimmune hepatitis	AIH	AIH	Diseases of the digestive system	Autoimmune	AGR2	Anterior gradient protein 2 homolog	Neurology	O95994	OID20896	Weighted median	3	0.0936119	0.0162092	7.68402e-09	Backward MR	backward	EUR	Disease
Autoimmune hepatitis	AIH	AIH	Diseases of the digestive system	Autoimmune	AGR2	Anterior gradient protein 2 homolog	Neurology	O95994	OID20896	Weighted mode	3	0.0915254	0.0188824	0.040025	Backward MR	backward	EUR	Disease
Chronic glomerulonephritis	Chronic_Glomerulonephritis	ChG	Diseases of the genitourinary system	Renal	AGR2	Anterior gradient protein 2 homolog	Neurology	O95994	OID20896	Inverse variance weighted	2	0.0553621	0.00706068	4.47332e-15	Backward MR	backward	EUR	Disease
Graves' disease	GD	GD	Endocrine, nutritional and metabolic diseases	Autoimmune	AGR2	Anterior gradient protein 2 homolog	Neurology	O95994	OID20896	Inverse variance weighted	34	0.0535191	0.00681546	4.07486e-15	Backward MR	backward	EUR	Disease
Graves' disease	GD	GD	Endocrine, nutritional and metabolic diseases	Autoimmune	AGR2	Anterior gradient protein 2 homolog	Neurology	O95994	OID20896	MR Egger	34	0.0778463	0.0152258	1.43152e-05	Backward MR	backward	EUR	Disease
Graves' disease	GD	GD	Endocrine, nutritional and metabolic diseases	Autoimmune	AGR2	Anterior gradient protein 2 homolog	Neurology	O95994	OID20896	Weighted median	34	0.0680221	0.00644148	4.56616e-26	Backward MR	backward	EUR	Disease
Graves' disease	GD	GD	Endocrine, nutritional and metabolic diseases	Autoimmune	AGR2	Anterior gradient protein 2 homolog	Neurology	O95994	OID20896	Weighted mode	34	0.0710847	0.00657363	2.20322e-12	Backward MR	backward	EUR	Disease
Hyperthyroidism	Hyperthyroidism	Hype	Endocrine, nutritional and metabolic diseases	Metabolic	AGR2	Anterior gradient protein 2 homolog	Neurology	O95994	OID20896	Inverse variance weighted	33	0.0759598	0.00989857	1.66957e-14	Backward MR	backward	EUR	Disease
Hyperthyroidism	Hyperthyroidism	Hype	Endocrine, nutritional and metabolic diseases	Metabolic	AGR2	Anterior gradient protein 2 homolog	Neurology	O95994	OID20896	MR Egger	33	0.148141	0.0217611	1.26209e-07	Backward MR	backward	EUR	Disease
Hyperthyroidism	Hyperthyroidism	Hype	Endocrine, nutritional and metabolic diseases	Metabolic	AGR2	Anterior gradient protein 2 homolog	Neurology	O95994	OID20896	Weighted median	33	0.0941548	0.0102677	4.72898e-20	Backward MR	backward	EUR	Disease
Hyperthyroidism	Hyperthyroidism	Hype	Endocrine, nutritional and metabolic diseases	Metabolic	AGR2	Anterior gradient protein 2 homolog	Neurology	O95994	OID20896	Weighted mode	33	0.109199	0.0126453	7.21612e-10	Backward MR	backward	EUR	Disease
IgA nephritis	IgA_nephritis	IN	Diseases of the genitourinary system	Renal	AGR2	Anterior gradient protein 2 homolog	Neurology	O95994	OID20896	Inverse variance weighted	35	-0.134356	0.0240227	2.23365e-08	Backward MR	backward	EUR	Disease
IgA nephritis	IgA_nephritis	IN	Diseases of the genitourinary system	Renal	AGR2	Anterior gradient protein 2 homolog	Neurology	O95994	OID20896	MR Egger	35	-0.0807104	0.0560554	0.159335	Backward MR	backward	EUR	Disease
IgA nephritis	IgA_nephritis	IN	Diseases of the genitourinary system	Renal	AGR2	Anterior gradient protein 2 homolog	Neurology	O95994	OID20896	Weighted median	35	-0.100518	0.0240091	2.83077e-05	Backward MR	backward	EUR	Disease
IgA nephritis	IgA_nephritis	IN	Diseases of the genitourinary system	Renal	AGR2	Anterior gradient protein 2 homolog	Neurology	O95994	OID20896	Weighted mode	35	-0.092861	0.0439779	0.0421539	Backward MR	backward	EUR	Disease
Nephrotic syndrome	Nephrotic_Syndrome	NS	Diseases of the genitourinary system	Renal	AGR2	Anterior gradient protein 2 homolog	Neurology	O95994	OID20896	Inverse variance weighted	5	0.0946053	0.0104361	1.24418e-19	Backward MR	backward	EUR	Disease
Nephrotic syndrome	Nephrotic_Syndrome	NS	Diseases of the genitourinary system	Renal	AGR2	Anterior gradient protein 2 homolog	Neurology	O95994	OID20896	MR Egger	5	0.161537	0.0321858	0.015234	Backward MR	backward	EUR	Disease
Nephrotic syndrome	Nephrotic_Syndrome	NS	Diseases of the genitourinary system	Renal	AGR2	Anterior gradient protein 2 homolog	Neurology	O95994	OID20896	Weighted median	5	0.0983375	0.0135275	3.61001e-13	Backward MR	backward	EUR	Disease
Nephrotic syndrome	Nephrotic_Syndrome	NS	Diseases of the genitourinary system	Renal	AGR2	Anterior gradient protein 2 homolog	Neurology	O95994	OID20896	Weighted mode	5	0.102467	0.0194966	0.00627319	Backward MR	backward	EUR	Disease
Sjogren's syndrome	Sjogren_Syndrome	SS	Diseases of the musculoskeletal system and connective tissue	Autoimmune	AGR2	Anterior gradient protein 2 homolog	Neurology	O95994	OID20896	Inverse variance weighted	20	0.055407	0.00935791	3.20227e-09	Backward MR	backward	EUR	Disease
Sjogren's syndrome	Sjogren_Syndrome	SS	Diseases of the musculoskeletal system and connective tissue	Autoimmune	AGR2	Anterior gradient protein 2 homolog	Neurology	O95994	OID20896	MR Egger	20	0.135735	0.0190308	1.2072e-06	Backward MR	backward	EUR	Disease
Sjogren's syndrome	Sjogren_Syndrome	SS	Diseases of the musculoskeletal system and connective tissue	Autoimmune	AGR2	Anterior gradient protein 2 homolog	Neurology	O95994	OID20896	Weighted median	20	0.0601253	0.00876882	7.04588e-12	Backward MR	backward	EUR	Disease
Sjogren's syndrome	Sjogren_Syndrome	SS	Diseases of the musculoskeletal system and connective tissue	Autoimmune	AGR2	Anterior gradient protein 2 homolog	Neurology	O95994	OID20896	Weighted mode	20	0.0606	0.0131995	0.00019944	Backward MR	backward	EUR	Disease
Systemic lupus erythematosus	SLE	SLE	Diseases of the musculoskeletal system and connective tissue	Autoimmune	AGR2	Anterior gradient protein 2 homolog	Neurology	O95994	OID20896	Inverse variance weighted	16	0.0457183	0.00793662	8.39043e-09	Backward MR	backward	EUR	Disease
Systemic lupus erythematosus	SLE	SLE	Diseases of the musculoskeletal system and connective tissue	Autoimmune	AGR2	Anterior gradient protein 2 homolog	Neurology	O95994	OID20896	MR Egger	16	0.131091	0.0354014	0.00236329	Backward MR	backward	EUR	Disease
Systemic lupus erythematosus	SLE	SLE	Diseases of the musculoskeletal system and connective tissue	Autoimmune	AGR2	Anterior gradient protein 2 homolog	Neurology	O95994	OID20896	Weighted median	16	0.0363924	0.008003	5.43275e-06	Backward MR	backward	EUR	Disease
Systemic lupus erythematosus	SLE	SLE	Diseases of the musculoskeletal system and connective tissue	Autoimmune	AGR2	Anterior gradient protein 2 homolog	Neurology	O95994	OID20896	Weighted mode	16	0.0297023	0.0140397	0.0515199	Backward MR	backward	EUR	Disease
Type 1 diabetes	T1D	T1D	Endocrine, nutritional and metabolic diseases	Autoimmune	AGR2	Anterior gradient protein 2 homolog	Neurology	O95994	OID20896	Inverse variance weighted	231	0.0346223	0.0033804	1.28459e-24	Backward MR	backward	EUR	Disease
Type 1 diabetes	T1D	T1D	Endocrine, nutritional and metabolic diseases	Autoimmune	AGR2	Anterior gradient protein 2 homolog	Neurology	O95994	OID20896	MR Egger	231	0.0245445	0.00626329	0.000117544	Backward MR	backward	EUR	Disease
Type 1 diabetes	T1D	T1D	Endocrine, nutritional and metabolic diseases	Autoimmune	AGR2	Anterior gradient protein 2 homolog	Neurology	O95994	OID20896	Weighted median	231	0.036754	0.00505227	3.4708e-13	Backward MR	backward	EUR	Disease
Type 1 diabetes	T1D	T1D	Endocrine, nutritional and metabolic diseases	Autoimmune	AGR2	Anterior gradient protein 2 homolog	Neurology	O95994	OID20896	Weighted mode	231	0.0393244	0.00905258	2.09929e-05	Backward MR	backward	EUR	Disease
Psoriasis vulgaris	PsV	PsV	Diseases of the skin and subcutaneous tissue	Autoimmune	AGR3	Anterior gradient protein 3	Oncology	Q8TD06	OID21243	Inverse variance weighted	131	0.021282	0.00381398	2.40539e-08	Backward MR	backward	EUR	Disease
Psoriasis vulgaris	PsV	PsV	Diseases of the skin and subcutaneous tissue	Autoimmune	AGR3	Anterior gradient protein 3	Oncology	Q8TD06	OID21243	MR Egger	131	0.0232184	0.00635041	0.000371405	Backward MR	backward	EUR	Disease
Psoriasis vulgaris	PsV	PsV	Diseases of the skin and subcutaneous tissue	Autoimmune	AGR3	Anterior gradient protein 3	Oncology	Q8TD06	OID21243	Weighted median	131	0.0192701	0.00497296	0.000106636	Backward MR	backward	EUR	Disease
Psoriasis vulgaris	PsV	PsV	Diseases of the skin and subcutaneous tissue	Autoimmune	AGR3	Anterior gradient protein 3	Oncology	Q8TD06	OID21243	Weighted mode	131	0.021211	0.00491768	3.15598e-05	Backward MR	backward	EUR	Disease
Psoriasis vulgaris	PsV	PsV	Diseases of the skin and subcutaneous tissue	Autoimmune	AGRN	Agrin	Inflammation	O00468	OID20786	Inverse variance weighted	131	0.0230247	0.00332133	4.13827e-12	Backward MR	backward	EUR	Disease
Psoriasis vulgaris	PsV	PsV	Diseases of the skin and subcutaneous tissue	Autoimmune	AGRN	Agrin	Inflammation	O00468	OID20786	MR Egger	131	0.0272409	0.00551918	2.41914e-06	Backward MR	backward	EUR	Disease
Psoriasis vulgaris	PsV	PsV	Diseases of the skin and subcutaneous tissue	Autoimmune	AGRN	Agrin	Inflammation	O00468	OID20786	Weighted median	131	0.025581	0.00428496	2.37308e-09	Backward MR	backward	EUR	Disease
Psoriasis vulgaris	PsV	PsV	Diseases of the skin and subcutaneous tissue	Autoimmune	AGRN	Agrin	Inflammation	O00468	OID20786	Weighted mode	131	0.0281278	0.00449813	5.34897e-09	Backward MR	backward	EUR	Disease
Asthma	Asthma	As	Diseases of the respiratory system	Respiratory	AGRP	Agouti-related protein	Inflammation	O00253	OID20658	Inverse variance weighted	105	-0.138585	0.0203955	1.08406e-11	Backward MR	backward	EUR	Disease
Asthma	Asthma	As	Diseases of the respiratory system	Respiratory	AGRP	Agouti-related protein	Inflammation	O00253	OID20658	MR Egger	105	-0.250623	0.0536877	9.18757e-06	Backward MR	backward	EUR	Disease
Asthma	Asthma	As	Diseases of the respiratory system	Respiratory	AGRP	Agouti-related protein	Inflammation	O00253	OID20658	Weighted median	105	-0.0931663	0.0203919	4.9055e-06	Backward MR	backward	EUR	Disease
Asthma	Asthma	As	Diseases of the respiratory system	Respiratory	AGRP	Agouti-related protein	Inflammation	O00253	OID20658	Weighted mode	105	-0.0249173	0.0538113	0.644297	Backward MR	backward	EUR	Disease
Graves' disease	GD	GD	Endocrine, nutritional and metabolic diseases	Autoimmune	AGRP	Agouti-related protein	Inflammation	O00253	OID20658	Inverse variance weighted	34	-0.0441652	0.00696183	2.24004e-10	Backward MR	backward	EUR	Disease
Graves' disease	GD	GD	Endocrine, nutritional and metabolic diseases	Autoimmune	AGRP	Agouti-related protein	Inflammation	O00253	OID20658	MR Egger	34	-0.090422	0.0135349	1.53656e-07	Backward MR	backward	EUR	Disease
Graves' disease	GD	GD	Endocrine, nutritional and metabolic diseases	Autoimmune	AGRP	Agouti-related protein	Inflammation	O00253	OID20658	Weighted median	34	-0.0559819	0.00580192	4.97052e-22	Backward MR	backward	EUR	Disease
Graves' disease	GD	GD	Endocrine, nutritional and metabolic diseases	Autoimmune	AGRP	Agouti-related protein	Inflammation	O00253	OID20658	Weighted mode	34	-0.0586604	0.00580556	1.24806e-11	Backward MR	backward	EUR	Disease
Hyperthyroidism	Hyperthyroidism	Hype	Endocrine, nutritional and metabolic diseases	Metabolic	AGRP	Agouti-related protein	Inflammation	O00253	OID20658	Inverse variance weighted	33	-0.077314	0.0117763	5.19465e-11	Backward MR	backward	EUR	Disease
Hyperthyroidism	Hyperthyroidism	Hype	Endocrine, nutritional and metabolic diseases	Metabolic	AGRP	Agouti-related protein	Inflammation	O00253	OID20658	MR Egger	33	-0.127022	0.0292601	0.000140375	Backward MR	backward	EUR	Disease
Hyperthyroidism	Hyperthyroidism	Hype	Endocrine, nutritional and metabolic diseases	Metabolic	AGRP	Agouti-related protein	Inflammation	O00253	OID20658	Weighted median	33	-0.0890342	0.00923135	5.17291e-22	Backward MR	backward	EUR	Disease
Hyperthyroidism	Hyperthyroidism	Hype	Endocrine, nutritional and metabolic diseases	Metabolic	AGRP	Agouti-related protein	Inflammation	O00253	OID20658	Weighted mode	33	-0.0919365	0.0100768	2.03523e-10	Backward MR	backward	EUR	Disease
Hypothyroidism	Hypothyroidism	Hypo	Endocrine, nutritional and metabolic diseases	Metabolic	AGRP	Agouti-related protein	Inflammation	O00253	OID20658	Inverse variance weighted	210	-0.0668734	0.0111737	2.16498e-09	Backward MR	backward	EUR	Disease
Hypothyroidism	Hypothyroidism	Hypo	Endocrine, nutritional and metabolic diseases	Metabolic	AGRP	Agouti-related protein	Inflammation	O00253	OID20658	MR Egger	210	-0.107497	0.0243559	1.63232e-05	Backward MR	backward	EUR	Disease
Hypothyroidism	Hypothyroidism	Hypo	Endocrine, nutritional and metabolic diseases	Metabolic	AGRP	Agouti-related protein	Inflammation	O00253	OID20658	Weighted median	210	-0.0761509	0.0112771	1.45108e-11	Backward MR	backward	EUR	Disease
Hypothyroidism	Hypothyroidism	Hypo	Endocrine, nutritional and metabolic diseases	Metabolic	AGRP	Agouti-related protein	Inflammation	O00253	OID20658	Weighted mode	210	-0.0858329	0.0375613	0.0233079	Backward MR	backward	EUR	Disease
IgA nephritis	IgA_nephritis	IN	Diseases of the genitourinary system	Renal	AGRP	Agouti-related protein	Inflammation	O00253	OID20658	Inverse variance weighted	35	0.155151	0.024577	2.73921e-10	Backward MR	backward	EUR	Disease
IgA nephritis	IgA_nephritis	IN	Diseases of the genitourinary system	Renal	AGRP	Agouti-related protein	Inflammation	O00253	OID20658	MR Egger	35	0.132733	0.05812	0.0289534	Backward MR	backward	EUR	Disease
IgA nephritis	IgA_nephritis	IN	Diseases of the genitourinary system	Renal	AGRP	Agouti-related protein	Inflammation	O00253	OID20658	Weighted median	35	0.138929	0.0223612	5.2e-10	Backward MR	backward	EUR	Disease
IgA nephritis	IgA_nephritis	IN	Diseases of the genitourinary system	Renal	AGRP	Agouti-related protein	Inflammation	O00253	OID20658	Weighted mode	35	0.140269	0.0397707	0.00122645	Backward MR	backward	EUR	Disease
Pediatric asthma	Ped_asthma	PA	Diseases of the respiratory system	Respiratory	AGRP	Agouti-related protein	Inflammation	O00253	OID20658	Inverse variance weighted	92	-0.132354	0.019472	1.06702e-11	Backward MR	backward	EUR	Disease
Pediatric asthma	Ped_asthma	PA	Diseases of the respiratory system	Respiratory	AGRP	Agouti-related protein	Inflammation	O00253	OID20658	MR Egger	92	-0.193452	0.0515749	0.000311377	Backward MR	backward	EUR	Disease
Pediatric asthma	Ped_asthma	PA	Diseases of the respiratory system	Respiratory	AGRP	Agouti-related protein	Inflammation	O00253	OID20658	Weighted median	92	-0.103647	0.0188899	4.09023e-08	Backward MR	backward	EUR	Disease
Pediatric asthma	Ped_asthma	PA	Diseases of the respiratory system	Respiratory	AGRP	Agouti-related protein	Inflammation	O00253	OID20658	Weighted mode	92	-0.04302	0.0525218	0.414876	Backward MR	backward	EUR	Disease
Rheumatoid arthritis	RA	RA	Diseases of the musculoskeletal system and connective tissue	Autoimmune	AGRP	Agouti-related protein	Inflammation	O00253	OID20658	Inverse variance weighted	90	-0.0637038	0.0110436	8.00419e-09	Backward MR	backward	EUR	Disease
Rheumatoid arthritis	RA	RA	Diseases of the musculoskeletal system and connective tissue	Autoimmune	AGRP	Agouti-related protein	Inflammation	O00253	OID20658	MR Egger	90	-0.0559449	0.0244102	0.0243003	Backward MR	backward	EUR	Disease
Rheumatoid arthritis	RA	RA	Diseases of the musculoskeletal system and connective tissue	Autoimmune	AGRP	Agouti-related protein	Inflammation	O00253	OID20658	Weighted median	90	-0.0586189	0.0101392	7.40683e-09	Backward MR	backward	EUR	Disease
Rheumatoid arthritis	RA	RA	Diseases of the musculoskeletal system and connective tissue	Autoimmune	AGRP	Agouti-related protein	Inflammation	O00253	OID20658	Weighted mode	90	-0.043566	0.0121852	0.000567967	Backward MR	backward	EUR	Disease
Sjogren's syndrome	Sjogren_Syndrome	SS	Diseases of the musculoskeletal system and connective tissue	Autoimmune	AGRP	Agouti-related protein	Inflammation	O00253	OID20658	Inverse variance weighted	20	-0.0561946	0.00941871	2.42727e-09	Backward MR	backward	EUR	Disease
Sjogren's syndrome	Sjogren_Syndrome	SS	Diseases of the musculoskeletal system and connective tissue	Autoimmune	AGRP	Agouti-related protein	Inflammation	O00253	OID20658	MR Egger	20	-0.129672	0.0209429	7.62929e-06	Backward MR	backward	EUR	Disease
Sjogren's syndrome	Sjogren_Syndrome	SS	Diseases of the musculoskeletal system and connective tissue	Autoimmune	AGRP	Agouti-related protein	Inflammation	O00253	OID20658	Weighted median	20	-0.0725619	0.00790773	4.47084e-20	Backward MR	backward	EUR	Disease
Sjogren's syndrome	Sjogren_Syndrome	SS	Diseases of the musculoskeletal system and connective tissue	Autoimmune	AGRP	Agouti-related protein	Inflammation	O00253	OID20658	Weighted mode	20	-0.077055	0.00809381	1.15499e-08	Backward MR	backward	EUR	Disease
Systemic lupus erythematosus	SLE	SLE	Diseases of the musculoskeletal system and connective tissue	Autoimmune	AGRP	Agouti-related protein	Inflammation	O00253	OID20658	Inverse variance weighted	16	-0.0484536	0.00555803	2.83777e-18	Backward MR	backward	EUR	Disease
Systemic lupus erythematosus	SLE	SLE	Diseases of the musculoskeletal system and connective tissue	Autoimmune	AGRP	Agouti-related protein	Inflammation	O00253	OID20658	MR Egger	16	-0.0855373	0.0279078	0.00839609	Backward MR	backward	EUR	Disease
Systemic lupus erythematosus	SLE	SLE	Diseases of the musculoskeletal system and connective tissue	Autoimmune	AGRP	Agouti-related protein	Inflammation	O00253	OID20658	Weighted median	16	-0.0478045	0.0066225	5.25679e-13	Backward MR	backward	EUR	Disease
Systemic lupus erythematosus	SLE	SLE	Diseases of the musculoskeletal system and connective tissue	Autoimmune	AGRP	Agouti-related protein	Inflammation	O00253	OID20658	Weighted mode	16	-0.0490493	0.0104574	0.000290182	Backward MR	backward	EUR	Disease
Type 1 diabetes	T1D	T1D	Endocrine, nutritional and metabolic diseases	Autoimmune	AGRP	Agouti-related protein	Inflammation	O00253	OID20658	Inverse variance weighted	232	-0.0314376	0.00413159	2.76058e-14	Backward MR	backward	EUR	Disease
Type 1 diabetes	T1D	T1D	Endocrine, nutritional and metabolic diseases	Autoimmune	AGRP	Agouti-related protein	Inflammation	O00253	OID20658	MR Egger	232	-0.0307776	0.0077142	8.89399e-05	Backward MR	backward	EUR	Disease
Type 1 diabetes	T1D	T1D	Endocrine, nutritional and metabolic diseases	Autoimmune	AGRP	Agouti-related protein	Inflammation	O00253	OID20658	Weighted median	232	-0.0440008	0.00509184	5.55096e-18	Backward MR	backward	EUR	Disease
Type 1 diabetes	T1D	T1D	Endocrine, nutritional and metabolic diseases	Autoimmune	AGRP	Agouti-related protein	Inflammation	O00253	OID20658	Weighted mode	232	-0.043709	0.00877178	1.2279e-06	Backward MR	backward	EUR	Disease
Autoimmune hepatitis	AIH	AIH	Diseases of the digestive system	Autoimmune	AGXT	Serine--pyruvate aminotransferase	Cardiometabolic	P21549	OID20139	Inverse variance weighted	3	-0.054421	0.010405	1.69255e-07	Backward MR	backward	EUR	Disease
Autoimmune hepatitis	AIH	AIH	Diseases of the digestive system	Autoimmune	AGXT	Serine--pyruvate aminotransferase	Cardiometabolic	P21549	OID20139	MR Egger	3	-0.179081	0.0878318	0.29029	Backward MR	backward	EUR	Disease
Autoimmune hepatitis	AIH	AIH	Diseases of the digestive system	Autoimmune	AGXT	Serine--pyruvate aminotransferase	Cardiometabolic	P21549	OID20139	Weighted median	3	-0.0535436	0.0143612	0.000192726	Backward MR	backward	EUR	Disease
Autoimmune hepatitis	AIH	AIH	Diseases of the digestive system	Autoimmune	AGXT	Serine--pyruvate aminotransferase	Cardiometabolic	P21549	OID20139	Weighted mode	3	-0.0543651	0.0172471	0.087619	Backward MR	backward	EUR	Disease
Graves' disease	GD	GD	Endocrine, nutritional and metabolic diseases	Autoimmune	AGXT	Serine--pyruvate aminotransferase	Cardiometabolic	P21549	OID20139	Inverse variance weighted	34	-0.0363992	0.0056991	1.6936e-10	Backward MR	backward	EUR	Disease
Graves' disease	GD	GD	Endocrine, nutritional and metabolic diseases	Autoimmune	AGXT	Serine--pyruvate aminotransferase	Cardiometabolic	P21549	OID20139	MR Egger	34	-0.0664233	0.0119672	4.0035e-06	Backward MR	backward	EUR	Disease
Graves' disease	GD	GD	Endocrine, nutritional and metabolic diseases	Autoimmune	AGXT	Serine--pyruvate aminotransferase	Cardiometabolic	P21549	OID20139	Weighted median	34	-0.0480347	0.00605449	2.12647e-15	Backward MR	backward	EUR	Disease
Graves' disease	GD	GD	Endocrine, nutritional and metabolic diseases	Autoimmune	AGXT	Serine--pyruvate aminotransferase	Cardiometabolic	P21549	OID20139	Weighted mode	34	-0.0503156	0.00670006	1.2336e-08	Backward MR	backward	EUR	Disease
Hyperthyroidism	Hyperthyroidism	Hype	Endocrine, nutritional and metabolic diseases	Metabolic	AGXT	Serine--pyruvate aminotransferase	Cardiometabolic	P21549	OID20139	Inverse variance weighted	33	-0.0617578	0.0075046	1.88257e-16	Backward MR	backward	EUR	Disease
Hyperthyroidism	Hyperthyroidism	Hype	Endocrine, nutritional and metabolic diseases	Metabolic	AGXT	Serine--pyruvate aminotransferase	Cardiometabolic	P21549	OID20139	MR Egger	33	-0.0857514	0.0190675	9.02201e-05	Backward MR	backward	EUR	Disease
Hyperthyroidism	Hyperthyroidism	Hype	Endocrine, nutritional and metabolic diseases	Metabolic	AGXT	Serine--pyruvate aminotransferase	Cardiometabolic	P21549	OID20139	Weighted median	33	-0.0752963	0.00855427	1.34177e-18	Backward MR	backward	EUR	Disease
Hyperthyroidism	Hyperthyroidism	Hype	Endocrine, nutritional and metabolic diseases	Metabolic	AGXT	Serine--pyruvate aminotransferase	Cardiometabolic	P21549	OID20139	Weighted mode	33	-0.0778264	0.0102449	1.18036e-08	Backward MR	backward	EUR	Disease
IgA nephritis	IgA_nephritis	IN	Diseases of the genitourinary system	Renal	AGXT	Serine--pyruvate aminotransferase	Cardiometabolic	P21549	OID20139	Inverse variance weighted	35	0.126146	0.0237423	1.07745e-07	Backward MR	backward	EUR	Disease
IgA nephritis	IgA_nephritis	IN	Diseases of the genitourinary system	Renal	AGXT	Serine--pyruvate aminotransferase	Cardiometabolic	P21549	OID20139	MR Egger	35	0.14065	0.0562242	0.017501	Backward MR	backward	EUR	Disease
IgA nephritis	IgA_nephritis	IN	Diseases of the genitourinary system	Renal	AGXT	Serine--pyruvate aminotransferase	Cardiometabolic	P21549	OID20139	Weighted median	35	0.14396	0.0236518	1.15299e-09	Backward MR	backward	EUR	Disease
IgA nephritis	IgA_nephritis	IN	Diseases of the genitourinary system	Renal	AGXT	Serine--pyruvate aminotransferase	Cardiometabolic	P21549	OID20139	Weighted mode	35	0.159469	0.0400134	0.00033767	Backward MR	backward	EUR	Disease
Nephrotic syndrome	Nephrotic_Syndrome	NS	Diseases of the genitourinary system	Renal	AGXT	Serine--pyruvate aminotransferase	Cardiometabolic	P21549	OID20139	Inverse variance weighted	5	-0.058683	0.00948761	6.20132e-10	Backward MR	backward	EUR	Disease
Nephrotic syndrome	Nephrotic_Syndrome	NS	Diseases of the genitourinary system	Renal	AGXT	Serine--pyruvate aminotransferase	Cardiometabolic	P21549	OID20139	MR Egger	5	-0.116635	0.0306818	0.0319737	Backward MR	backward	EUR	Disease
Nephrotic syndrome	Nephrotic_Syndrome	NS	Diseases of the genitourinary system	Renal	AGXT	Serine--pyruvate aminotransferase	Cardiometabolic	P21549	OID20139	Weighted median	5	-0.0672291	0.0120043	2.13819e-08	Backward MR	backward	EUR	Disease
Nephrotic syndrome	Nephrotic_Syndrome	NS	Diseases of the genitourinary system	Renal	AGXT	Serine--pyruvate aminotransferase	Cardiometabolic	P21549	OID20139	Weighted mode	5	-0.0705525	0.0156573	0.0107725	Backward MR	backward	EUR	Disease
Sjogren's syndrome	Sjogren_Syndrome	SS	Diseases of the musculoskeletal system and connective tissue	Autoimmune	AGXT	Serine--pyruvate aminotransferase	Cardiometabolic	P21549	OID20139	Inverse variance weighted	20	-0.0497327	0.00665057	7.54801e-14	Backward MR	backward	EUR	Disease
Sjogren's syndrome	Sjogren_Syndrome	SS	Diseases of the musculoskeletal system and connective tissue	Autoimmune	AGXT	Serine--pyruvate aminotransferase	Cardiometabolic	P21549	OID20139	MR Egger	20	-0.0803445	0.0181609	0.000327576	Backward MR	backward	EUR	Disease
Sjogren's syndrome	Sjogren_Syndrome	SS	Diseases of the musculoskeletal system and connective tissue	Autoimmune	AGXT	Serine--pyruvate aminotransferase	Cardiometabolic	P21549	OID20139	Weighted median	20	-0.0544188	0.00700029	7.61676e-15	Backward MR	backward	EUR	Disease
Sjogren's syndrome	Sjogren_Syndrome	SS	Diseases of the musculoskeletal system and connective tissue	Autoimmune	AGXT	Serine--pyruvate aminotransferase	Cardiometabolic	P21549	OID20139	Weighted mode	20	-0.0604585	0.00871582	1.30175e-06	Backward MR	backward	EUR	Disease
Systemic lupus erythematosus	SLE	SLE	Diseases of the musculoskeletal system and connective tissue	Autoimmune	AGXT	Serine--pyruvate aminotransferase	Cardiometabolic	P21549	OID20139	Inverse variance weighted	16	-0.0419199	0.00417275	9.55802e-24	Backward MR	backward	EUR	Disease
Systemic lupus erythematosus	SLE	SLE	Diseases of the musculoskeletal system and connective tissue	Autoimmune	AGXT	Serine--pyruvate aminotransferase	Cardiometabolic	P21549	OID20139	MR Egger	16	-0.0536142	0.0216223	0.0264904	Backward MR	backward	EUR	Disease
Systemic lupus erythematosus	SLE	SLE	Diseases of the musculoskeletal system and connective tissue	Autoimmune	AGXT	Serine--pyruvate aminotransferase	Cardiometabolic	P21549	OID20139	Weighted median	16	-0.0473943	0.00601188	3.18515e-15	Backward MR	backward	EUR	Disease
Systemic lupus erythematosus	SLE	SLE	Diseases of the musculoskeletal system and connective tissue	Autoimmune	AGXT	Serine--pyruvate aminotransferase	Cardiometabolic	P21549	OID20139	Weighted mode	16	-0.0495865	0.00983372	0.000145867	Backward MR	backward	EUR	Disease
Psoriasis vulgaris	PsV	PsV	Diseases of the skin and subcutaneous tissue	Autoimmune	AHCY	Adenosylhomocysteinase	Cardiometabolic	P23526	OID20199	Inverse variance weighted	131	0.0209391	0.00300021	2.96827e-12	Backward MR	backward	EUR	Disease
Psoriasis vulgaris	PsV	PsV	Diseases of the skin and subcutaneous tissue	Autoimmune	AHCY	Adenosylhomocysteinase	Cardiometabolic	P23526	OID20199	MR Egger	131	0.0230712	0.00499572	9.24061e-06	Backward MR	backward	EUR	Disease
Psoriasis vulgaris	PsV	PsV	Diseases of the skin and subcutaneous tissue	Autoimmune	AHCY	Adenosylhomocysteinase	Cardiometabolic	P23526	OID20199	Weighted median	131	0.0204014	0.00440658	3.6608e-06	Backward MR	backward	EUR	Disease
Psoriasis vulgaris	PsV	PsV	Diseases of the skin and subcutaneous tissue	Autoimmune	AHCY	Adenosylhomocysteinase	Cardiometabolic	P23526	OID20199	Weighted mode	131	0.0227537	0.00505499	1.48414e-05	Backward MR	backward	EUR	Disease
Rheumatoid arthritis	RA	RA	Diseases of the musculoskeletal system and connective tissue	Autoimmune	AHNAK2	Protein AHNAK2	Cardiometabolic_II	Q8IVF2	OID30244	Inverse variance weighted	90	-0.0373611	0.00672529	2.7711e-08	Backward MR	backward	EUR	Disease
Rheumatoid arthritis	RA	RA	Diseases of the musculoskeletal system and connective tissue	Autoimmune	AHNAK2	Protein AHNAK2	Cardiometabolic_II	Q8IVF2	OID30244	MR Egger	90	-0.00865338	0.0144774	0.551564	Backward MR	backward	EUR	Disease
Rheumatoid arthritis	RA	RA	Diseases of the musculoskeletal system and connective tissue	Autoimmune	AHNAK2	Protein AHNAK2	Cardiometabolic_II	Q8IVF2	OID30244	Weighted median	90	-0.0435816	0.00887098	8.97715e-07	Backward MR	backward	EUR	Disease
Rheumatoid arthritis	RA	RA	Diseases of the musculoskeletal system and connective tissue	Autoimmune	AHNAK2	Protein AHNAK2	Cardiometabolic_II	Q8IVF2	OID30244	Weighted mode	90	-0.0397927	0.0118738	0.00118188	Backward MR	backward	EUR	Disease
Psoriasis vulgaris	PsV	PsV	Diseases of the skin and subcutaneous tissue	Autoimmune	AHSA1	Activator of 90 kDa heat shock protein ATPase homolog 1	Oncology_II	O95433	OID31379	Inverse variance weighted	131	0.0283744	0.00286065	3.44657e-23	Backward MR	backward	EUR	Disease
Psoriasis vulgaris	PsV	PsV	Diseases of the skin and subcutaneous tissue	Autoimmune	AHSA1	Activator of 90 kDa heat shock protein ATPase homolog 1	Oncology_II	O95433	OID31379	MR Egger	131	0.0311836	0.00475007	1.15505e-09	Backward MR	backward	EUR	Disease
Psoriasis vulgaris	PsV	PsV	Diseases of the skin and subcutaneous tissue	Autoimmune	AHSA1	Activator of 90 kDa heat shock protein ATPase homolog 1	Oncology_II	O95433	OID31379	Weighted median	131	0.0317486	0.00438009	4.21795e-13	Backward MR	backward	EUR	Disease
Psoriasis vulgaris	PsV	PsV	Diseases of the skin and subcutaneous tissue	Autoimmune	AHSA1	Activator of 90 kDa heat shock protein ATPase homolog 1	Oncology_II	O95433	OID31379	Weighted mode	131	0.0331806	0.0049813	6.96506e-10	Backward MR	backward	EUR	Disease
Chronic glomerulonephritis	Chronic_Glomerulonephritis	ChG	Diseases of the genitourinary system	Renal	AHSG	Alpha-2-HS-glycoprotein	Inflammation_II	P02765	OID30706	Inverse variance weighted	2	-0.0346011	0.00655979	1.32948e-07	Backward MR	backward	EUR	Disease
Hyperthyroidism	Hyperthyroidism	Hype	Endocrine, nutritional and metabolic diseases	Metabolic	AHSG	Alpha-2-HS-glycoprotein	Inflammation_II	P02765	OID30706	Inverse variance weighted	33	-0.0504563	0.00626743	8.24121e-16	Backward MR	backward	EUR	Disease
Hyperthyroidism	Hyperthyroidism	Hype	Endocrine, nutritional and metabolic diseases	Metabolic	AHSG	Alpha-2-HS-glycoprotein	Inflammation_II	P02765	OID30706	MR Egger	33	-0.0795767	0.015385	1.31026e-05	Backward MR	backward	EUR	Disease
Hyperthyroidism	Hyperthyroidism	Hype	Endocrine, nutritional and metabolic diseases	Metabolic	AHSG	Alpha-2-HS-glycoprotein	Inflammation_II	P02765	OID30706	Weighted median	33	-0.0591038	0.00786732	5.79736e-14	Backward MR	backward	EUR	Disease
Hyperthyroidism	Hyperthyroidism	Hype	Endocrine, nutritional and metabolic diseases	Metabolic	AHSG	Alpha-2-HS-glycoprotein	Inflammation_II	P02765	OID30706	Weighted mode	33	-0.0602676	0.010375	1.88858e-06	Backward MR	backward	EUR	Disease
Hypothyroidism	Hypothyroidism	Hypo	Endocrine, nutritional and metabolic diseases	Metabolic	AHSG	Alpha-2-HS-glycoprotein	Inflammation_II	P02765	OID30706	Inverse variance weighted	210	-0.0404541	0.00682707	3.11269e-09	Backward MR	backward	EUR	Disease
Hypothyroidism	Hypothyroidism	Hypo	Endocrine, nutritional and metabolic diseases	Metabolic	AHSG	Alpha-2-HS-glycoprotein	Inflammation_II	P02765	OID30706	MR Egger	210	-0.082836	0.0146189	4.82096e-08	Backward MR	backward	EUR	Disease
Hypothyroidism	Hypothyroidism	Hypo	Endocrine, nutritional and metabolic diseases	Metabolic	AHSG	Alpha-2-HS-glycoprotein	Inflammation_II	P02765	OID30706	Weighted median	210	-0.059375	0.00881117	1.59911e-11	Backward MR	backward	EUR	Disease
Hypothyroidism	Hypothyroidism	Hypo	Endocrine, nutritional and metabolic diseases	Metabolic	AHSG	Alpha-2-HS-glycoprotein	Inflammation_II	P02765	OID30706	Weighted mode	210	-0.0672116	0.0160178	4.0147e-05	Backward MR	backward	EUR	Disease
IgA nephritis	IgA_nephritis	IN	Diseases of the genitourinary system	Renal	AHSG	Alpha-2-HS-glycoprotein	Inflammation_II	P02765	OID30706	Inverse variance weighted	35	0.0790665	0.0144203	4.18161e-08	Backward MR	backward	EUR	Disease
IgA nephritis	IgA_nephritis	IN	Diseases of the genitourinary system	Renal	AHSG	Alpha-2-HS-glycoprotein	Inflammation_II	P02765	OID30706	MR Egger	35	0.0772436	0.0341354	0.0303492	Backward MR	backward	EUR	Disease
IgA nephritis	IgA_nephritis	IN	Diseases of the genitourinary system	Renal	AHSG	Alpha-2-HS-glycoprotein	Inflammation_II	P02765	OID30706	Weighted median	35	0.0786305	0.0193468	4.81864e-05	Backward MR	backward	EUR	Disease
IgA nephritis	IgA_nephritis	IN	Diseases of the genitourinary system	Renal	AHSG	Alpha-2-HS-glycoprotein	Inflammation_II	P02765	OID30706	Weighted mode	35	0.0675273	0.0394045	0.0956903	Backward MR	backward	EUR	Disease
Psoriasis vulgaris	PsV	PsV	Diseases of the skin and subcutaneous tissue	Autoimmune	AHSG	Alpha-2-HS-glycoprotein	Inflammation_II	P02765	OID30706	Inverse variance weighted	131	0.0280976	0.00310936	1.6186e-19	Backward MR	backward	EUR	Disease
Psoriasis vulgaris	PsV	PsV	Diseases of the skin and subcutaneous tissue	Autoimmune	AHSG	Alpha-2-HS-glycoprotein	Inflammation_II	P02765	OID30706	MR Egger	131	0.0290713	0.00518426	1.19252e-07	Backward MR	backward	EUR	Disease
Psoriasis vulgaris	PsV	PsV	Diseases of the skin and subcutaneous tissue	Autoimmune	AHSG	Alpha-2-HS-glycoprotein	Inflammation_II	P02765	OID30706	Weighted median	131	0.03072	0.00406229	3.96227e-14	Backward MR	backward	EUR	Disease
Psoriasis vulgaris	PsV	PsV	Diseases of the skin and subcutaneous tissue	Autoimmune	AHSG	Alpha-2-HS-glycoprotein	Inflammation_II	P02765	OID30706	Weighted mode	131	0.0304886	0.00443411	2.32385e-10	Backward MR	backward	EUR	Disease
Graves' disease	GD	GD	Endocrine, nutritional and metabolic diseases	Autoimmune	AHSP	Alpha-hemoglobin-stabilizing protein	Neurology	Q9NZD4	OID21078	Inverse variance weighted	34	-0.033546	0.00506461	3.50547e-11	Backward MR	backward	EUR	Disease
Graves' disease	GD	GD	Endocrine, nutritional and metabolic diseases	Autoimmune	AHSP	Alpha-hemoglobin-stabilizing protein	Neurology	Q9NZD4	OID21078	MR Egger	34	-0.0426022	0.0117207	0.000965082	Backward MR	backward	EUR	Disease
Graves' disease	GD	GD	Endocrine, nutritional and metabolic diseases	Autoimmune	AHSP	Alpha-hemoglobin-stabilizing protein	Neurology	Q9NZD4	OID21078	Weighted median	34	-0.0309228	0.00570402	5.91903e-08	Backward MR	backward	EUR	Disease
Graves' disease	GD	GD	Endocrine, nutritional and metabolic diseases	Autoimmune	AHSP	Alpha-hemoglobin-stabilizing protein	Neurology	Q9NZD4	OID21078	Weighted mode	34	-0.0336326	0.00663601	1.50884e-05	Backward MR	backward	EUR	Disease
Hyperthyroidism	Hyperthyroidism	Hype	Endocrine, nutritional and metabolic diseases	Metabolic	AHSP	Alpha-hemoglobin-stabilizing protein	Neurology	Q9NZD4	OID21078	Inverse variance weighted	33	-0.052162	0.00782798	2.67313e-11	Backward MR	backward	EUR	Disease
Hyperthyroidism	Hyperthyroidism	Hype	Endocrine, nutritional and metabolic diseases	Metabolic	AHSP	Alpha-hemoglobin-stabilizing protein	Neurology	Q9NZD4	OID21078	MR Egger	33	-0.05744	0.0204603	0.00856092	Backward MR	backward	EUR	Disease
Hyperthyroidism	Hyperthyroidism	Hype	Endocrine, nutritional and metabolic diseases	Metabolic	AHSP	Alpha-hemoglobin-stabilizing protein	Neurology	Q9NZD4	OID21078	Weighted median	33	-0.0509909	0.00909129	2.03771e-08	Backward MR	backward	EUR	Disease
Hyperthyroidism	Hyperthyroidism	Hype	Endocrine, nutritional and metabolic diseases	Metabolic	AHSP	Alpha-hemoglobin-stabilizing protein	Neurology	Q9NZD4	OID21078	Weighted mode	33	-0.0524191	0.0109924	3.88794e-05	Backward MR	backward	EUR	Disease
Hypothyroidism	Hypothyroidism	Hypo	Endocrine, nutritional and metabolic diseases	Metabolic	AHSP	Alpha-hemoglobin-stabilizing protein	Neurology	Q9NZD4	OID21078	Inverse variance weighted	210	-0.0516779	0.00792816	7.1119e-11	Backward MR	backward	EUR	Disease
Hypothyroidism	Hypothyroidism	Hypo	Endocrine, nutritional and metabolic diseases	Metabolic	AHSP	Alpha-hemoglobin-stabilizing protein	Neurology	Q9NZD4	OID21078	MR Egger	210	-0.0801639	0.0172847	6.21803e-06	Backward MR	backward	EUR	Disease
Hypothyroidism	Hypothyroidism	Hypo	Endocrine, nutritional and metabolic diseases	Metabolic	AHSP	Alpha-hemoglobin-stabilizing protein	Neurology	Q9NZD4	OID21078	Weighted median	210	-0.0376517	0.00979067	0.000120225	Backward MR	backward	EUR	Disease
Hypothyroidism	Hypothyroidism	Hypo	Endocrine, nutritional and metabolic diseases	Metabolic	AHSP	Alpha-hemoglobin-stabilizing protein	Neurology	Q9NZD4	OID21078	Weighted mode	210	-0.0299726	0.0341065	0.380523	Backward MR	backward	EUR	Disease
Nephrotic syndrome	Nephrotic_Syndrome	NS	Diseases of the genitourinary system	Renal	AHSP	Alpha-hemoglobin-stabilizing protein	Neurology	Q9NZD4	OID21078	Inverse variance weighted	5	-0.0448028	0.00809926	3.17111e-08	Backward MR	backward	EUR	Disease
Nephrotic syndrome	Nephrotic_Syndrome	NS	Diseases of the genitourinary system	Renal	AHSP	Alpha-hemoglobin-stabilizing protein	Neurology	Q9NZD4	OID21078	MR Egger	5	-0.0395536	0.0300286	0.279344	Backward MR	backward	EUR	Disease
Nephrotic syndrome	Nephrotic_Syndrome	NS	Diseases of the genitourinary system	Renal	AHSP	Alpha-hemoglobin-stabilizing protein	Neurology	Q9NZD4	OID21078	Weighted median	5	-0.0444333	0.0106706	3.12626e-05	Backward MR	backward	EUR	Disease
Nephrotic syndrome	Nephrotic_Syndrome	NS	Diseases of the genitourinary system	Renal	AHSP	Alpha-hemoglobin-stabilizing protein	Neurology	Q9NZD4	OID21078	Weighted mode	5	-0.0446899	0.0131055	0.0270275	Backward MR	backward	EUR	Disease
Sjogren's syndrome	Sjogren_Syndrome	SS	Diseases of the musculoskeletal system and connective tissue	Autoimmune	AHSP	Alpha-hemoglobin-stabilizing protein	Neurology	Q9NZD4	OID21078	Inverse variance weighted	20	-0.0388226	0.00667021	5.87459e-09	Backward MR	backward	EUR	Disease
Sjogren's syndrome	Sjogren_Syndrome	SS	Diseases of the musculoskeletal system and connective tissue	Autoimmune	AHSP	Alpha-hemoglobin-stabilizing protein	Neurology	Q9NZD4	OID21078	MR Egger	20	-0.0895513	0.0151151	1.31554e-05	Backward MR	backward	EUR	Disease
Sjogren's syndrome	Sjogren_Syndrome	SS	Diseases of the musculoskeletal system and connective tissue	Autoimmune	AHSP	Alpha-hemoglobin-stabilizing protein	Neurology	Q9NZD4	OID21078	Weighted median	20	-0.0380091	0.00726382	1.6709e-07	Backward MR	backward	EUR	Disease
Sjogren's syndrome	Sjogren_Syndrome	SS	Diseases of the musculoskeletal system and connective tissue	Autoimmune	AHSP	Alpha-hemoglobin-stabilizing protein	Neurology	Q9NZD4	OID21078	Weighted mode	20	-0.0412931	0.0089039	0.000179509	Backward MR	backward	EUR	Disease
Systemic lupus erythematosus	SLE	SLE	Diseases of the musculoskeletal system and connective tissue	Autoimmune	AHSP	Alpha-hemoglobin-stabilizing protein	Neurology	Q9NZD4	OID21078	Inverse variance weighted	16	-0.0359778	0.00565856	2.04232e-10	Backward MR	backward	EUR	Disease
Systemic lupus erythematosus	SLE	SLE	Diseases of the musculoskeletal system and connective tissue	Autoimmune	AHSP	Alpha-hemoglobin-stabilizing protein	Neurology	Q9NZD4	OID21078	MR Egger	16	-0.0570007	0.0296582	0.0752076	Backward MR	backward	EUR	Disease
Systemic lupus erythematosus	SLE	SLE	Diseases of the musculoskeletal system and connective tissue	Autoimmune	AHSP	Alpha-hemoglobin-stabilizing protein	Neurology	Q9NZD4	OID21078	Weighted median	16	-0.0428084	0.00599321	9.1435e-13	Backward MR	backward	EUR	Disease
Systemic lupus erythematosus	SLE	SLE	Diseases of the musculoskeletal system and connective tissue	Autoimmune	AHSP	Alpha-hemoglobin-stabilizing protein	Neurology	Q9NZD4	OID21078	Weighted mode	16	-0.0442844	0.00872697	0.000137146	Backward MR	backward	EUR	Disease
Type 1 diabetes	T1D	T1D	Endocrine, nutritional and metabolic diseases	Autoimmune	AHSP	Alpha-hemoglobin-stabilizing protein	Neurology	Q9NZD4	OID21078	Inverse variance weighted	232	-0.0178254	0.00313795	1.34221e-08	Backward MR	backward	EUR	Disease
Type 1 diabetes	T1D	T1D	Endocrine, nutritional and metabolic diseases	Autoimmune	AHSP	Alpha-hemoglobin-stabilizing protein	Neurology	Q9NZD4	OID21078	MR Egger	232	-0.0166803	0.0058587	0.00481093	Backward MR	backward	EUR	Disease
Type 1 diabetes	T1D	T1D	Endocrine, nutritional and metabolic diseases	Autoimmune	AHSP	Alpha-hemoglobin-stabilizing protein	Neurology	Q9NZD4	OID21078	Weighted median	232	-0.0211254	0.00416726	3.99131e-07	Backward MR	backward	EUR	Disease
Type 1 diabetes	T1D	T1D	Endocrine, nutritional and metabolic diseases	Autoimmune	AHSP	Alpha-hemoglobin-stabilizing protein	Neurology	Q9NZD4	OID21078	Weighted mode	232	-0.0221534	0.00501332	1.52581e-05	Backward MR	backward	EUR	Disease
Sjogren's syndrome	Sjogren_Syndrome	SS	Diseases of the musculoskeletal system and connective tissue	Autoimmune	AIDA	Axin interactor, dorsalization-associated protein	Neurology_II	Q96BJ3	OID30956	Inverse variance weighted	20	-0.0325154	0.00513997	2.51629e-10	Backward MR	backward	EUR	Disease
Sjogren's syndrome	Sjogren_Syndrome	SS	Diseases of the musculoskeletal system and connective tissue	Autoimmune	AIDA	Axin interactor, dorsalization-associated protein	Neurology_II	Q96BJ3	OID30956	MR Egger	20	-0.0422524	0.0150418	0.0116105	Backward MR	backward	EUR	Disease
Sjogren's syndrome	Sjogren_Syndrome	SS	Diseases of the musculoskeletal system and connective tissue	Autoimmune	AIDA	Axin interactor, dorsalization-associated protein	Neurology_II	Q96BJ3	OID30956	Weighted median	20	-0.0314662	0.00679418	3.63288e-06	Backward MR	backward	EUR	Disease
Sjogren's syndrome	Sjogren_Syndrome	SS	Diseases of the musculoskeletal system and connective tissue	Autoimmune	AIDA	Axin interactor, dorsalization-associated protein	Neurology_II	Q96BJ3	OID30956	Weighted mode	20	-0.0296531	0.0101173	0.00857504	Backward MR	backward	EUR	Disease
Systemic lupus erythematosus	SLE	SLE	Diseases of the musculoskeletal system and connective tissue	Autoimmune	AIDA	Axin interactor, dorsalization-associated protein	Neurology_II	Q96BJ3	OID30956	Inverse variance weighted	16	-0.0316807	0.00571655	2.99141e-08	Backward MR	backward	EUR	Disease
Systemic lupus erythematosus	SLE	SLE	Diseases of the musculoskeletal system and connective tissue	Autoimmune	AIDA	Axin interactor, dorsalization-associated protein	Neurology_II	Q96BJ3	OID30956	MR Egger	16	0.00870454	0.0284899	0.764458	Backward MR	backward	EUR	Disease
Systemic lupus erythematosus	SLE	SLE	Diseases of the musculoskeletal system and connective tissue	Autoimmune	AIDA	Axin interactor, dorsalization-associated protein	Neurology_II	Q96BJ3	OID30956	Weighted median	16	-0.0305869	0.0060506	4.29985e-07	Backward MR	backward	EUR	Disease
Systemic lupus erythematosus	SLE	SLE	Diseases of the musculoskeletal system and connective tissue	Autoimmune	AIDA	Axin interactor, dorsalization-associated protein	Neurology_II	Q96BJ3	OID30956	Weighted mode	16	-0.0286539	0.0085838	0.00449335	Backward MR	backward	EUR	Disease
Rheumatoid arthritis	RA	RA	Diseases of the musculoskeletal system and connective tissue	Autoimmune	AIF1	Allograft inflammatory factor 1	Oncology	P55008	OID21234	Inverse variance weighted	90	-0.122449	0.0141159	4.15131e-18	Backward MR	backward	EUR	Disease
Rheumatoid arthritis	RA	RA	Diseases of the musculoskeletal system and connective tissue	Autoimmune	AIF1	Allograft inflammatory factor 1	Oncology	P55008	OID21234	MR Egger	90	-0.110602	0.031195	0.000630333	Backward MR	backward	EUR	Disease
Rheumatoid arthritis	RA	RA	Diseases of the musculoskeletal system and connective tissue	Autoimmune	AIF1	Allograft inflammatory factor 1	Oncology	P55008	OID21234	Weighted median	90	-0.111342	0.0115277	4.51766e-22	Backward MR	backward	EUR	Disease
Rheumatoid arthritis	RA	RA	Diseases of the musculoskeletal system and connective tissue	Autoimmune	AIF1	Allograft inflammatory factor 1	Oncology	P55008	OID21234	Weighted mode	90	-0.111062	0.0142293	1.08858e-11	Backward MR	backward	EUR	Disease
Graves' disease	GD	GD	Endocrine, nutritional and metabolic diseases	Autoimmune	AIF1L	Allograft inflammatory factor 1-like	Cardiometabolic_II	Q9BQI0	OID30204	Inverse variance weighted	34	-0.0363476	0.00699973	2.07248e-07	Backward MR	backward	EUR	Disease
Graves' disease	GD	GD	Endocrine, nutritional and metabolic diseases	Autoimmune	AIF1L	Allograft inflammatory factor 1-like	Cardiometabolic_II	Q9BQI0	OID30204	MR Egger	34	-0.0285086	0.016314	0.0901436	Backward MR	backward	EUR	Disease
Graves' disease	GD	GD	Endocrine, nutritional and metabolic diseases	Autoimmune	AIF1L	Allograft inflammatory factor 1-like	Cardiometabolic_II	Q9BQI0	OID30204	Weighted median	34	-0.0237587	0.00632263	0.000171468	Backward MR	backward	EUR	Disease
Graves' disease	GD	GD	Endocrine, nutritional and metabolic diseases	Autoimmune	AIF1L	Allograft inflammatory factor 1-like	Cardiometabolic_II	Q9BQI0	OID30204	Weighted mode	34	-0.0266704	0.0060899	0.000113278	Backward MR	backward	EUR	Disease
Hypothyroidism	Hypothyroidism	Hypo	Endocrine, nutritional and metabolic diseases	Metabolic	AIF1L	Allograft inflammatory factor 1-like	Cardiometabolic_II	Q9BQI0	OID30204	Inverse variance weighted	210	-0.0514428	0.00759245	1.23961e-11	Backward MR	backward	EUR	Disease
Hypothyroidism	Hypothyroidism	Hypo	Endocrine, nutritional and metabolic diseases	Metabolic	AIF1L	Allograft inflammatory factor 1-like	Cardiometabolic_II	Q9BQI0	OID30204	MR Egger	210	-0.0776326	0.0165617	4.99867e-06	Backward MR	backward	EUR	Disease
Hypothyroidism	Hypothyroidism	Hypo	Endocrine, nutritional and metabolic diseases	Metabolic	AIF1L	Allograft inflammatory factor 1-like	Cardiometabolic_II	Q9BQI0	OID30204	Weighted median	210	-0.0476301	0.0104753	5.44459e-06	Backward MR	backward	EUR	Disease
Hypothyroidism	Hypothyroidism	Hypo	Endocrine, nutritional and metabolic diseases	Metabolic	AIF1L	Allograft inflammatory factor 1-like	Cardiometabolic_II	Q9BQI0	OID30204	Weighted mode	210	-0.0211681	0.0275106	0.442494	Backward MR	backward	EUR	Disease
Rheumatoid arthritis	RA	RA	Diseases of the musculoskeletal system and connective tissue	Autoimmune	AIF1L	Allograft inflammatory factor 1-like	Cardiometabolic_II	Q9BQI0	OID30204	Inverse variance weighted	90	-0.0445556	0.00786159	1.44892e-08	Backward MR	backward	EUR	Disease
Rheumatoid arthritis	RA	RA	Diseases of the musculoskeletal system and connective tissue	Autoimmune	AIF1L	Allograft inflammatory factor 1-like	Cardiometabolic_II	Q9BQI0	OID30204	MR Egger	90	-0.0389594	0.017381	0.0275098	Backward MR	backward	EUR	Disease
Rheumatoid arthritis	RA	RA	Diseases of the musculoskeletal system and connective tissue	Autoimmune	AIF1L	Allograft inflammatory factor 1-like	Cardiometabolic_II	Q9BQI0	OID30204	Weighted median	90	-0.0604327	0.010163	2.74222e-09	Backward MR	backward	EUR	Disease
Rheumatoid arthritis	RA	RA	Diseases of the musculoskeletal system and connective tissue	Autoimmune	AIF1L	Allograft inflammatory factor 1-like	Cardiometabolic_II	Q9BQI0	OID30204	Weighted mode	90	-0.0604121	0.0140256	4.24501e-05	Backward MR	backward	EUR	Disease
Systemic lupus erythematosus	SLE	SLE	Diseases of the musculoskeletal system and connective tissue	Autoimmune	AIF1L	Allograft inflammatory factor 1-like	Cardiometabolic_II	Q9BQI0	OID30204	Inverse variance weighted	16	-0.0268335	0.00430887	4.73942e-10	Backward MR	backward	EUR	Disease
Systemic lupus erythematosus	SLE	SLE	Diseases of the musculoskeletal system and connective tissue	Autoimmune	AIF1L	Allograft inflammatory factor 1-like	Cardiometabolic_II	Q9BQI0	OID30204	MR Egger	16	0.0158922	0.022253	0.486864	Backward MR	backward	EUR	Disease
Systemic lupus erythematosus	SLE	SLE	Diseases of the musculoskeletal system and connective tissue	Autoimmune	AIF1L	Allograft inflammatory factor 1-like	Cardiometabolic_II	Q9BQI0	OID30204	Weighted median	16	-0.0259887	0.005683	4.80628e-06	Backward MR	backward	EUR	Disease
Systemic lupus erythematosus	SLE	SLE	Diseases of the musculoskeletal system and connective tissue	Autoimmune	AIF1L	Allograft inflammatory factor 1-like	Cardiometabolic_II	Q9BQI0	OID30204	Weighted mode	16	-0.0247632	0.00829419	0.00923958	Backward MR	backward	EUR	Disease
Graves' disease	GD	GD	Endocrine, nutritional and metabolic diseases	Autoimmune	AIFM1	Apoptosis-inducing factor 1, mitochondrial	Oncology	O95831	OID21287	Inverse variance weighted	34	-0.0371723	0.00510131	3.17335e-13	Backward MR	backward	EUR	Disease
Graves' disease	GD	GD	Endocrine, nutritional and metabolic diseases	Autoimmune	AIFM1	Apoptosis-inducing factor 1, mitochondrial	Oncology	O95831	OID21287	MR Egger	34	-0.0603269	0.0110451	5.18105e-06	Backward MR	backward	EUR	Disease
Graves' disease	GD	GD	Endocrine, nutritional and metabolic diseases	Autoimmune	AIFM1	Apoptosis-inducing factor 1, mitochondrial	Oncology	O95831	OID21287	Weighted median	34	-0.0464746	0.00587263	2.49722e-15	Backward MR	backward	EUR	Disease
Graves' disease	GD	GD	Endocrine, nutritional and metabolic diseases	Autoimmune	AIFM1	Apoptosis-inducing factor 1, mitochondrial	Oncology	O95831	OID21287	Weighted mode	34	-0.0484169	0.0065765	1.87189e-08	Backward MR	backward	EUR	Disease
Hyperthyroidism	Hyperthyroidism	Hype	Endocrine, nutritional and metabolic diseases	Metabolic	AIFM1	Apoptosis-inducing factor 1, mitochondrial	Oncology	O95831	OID21287	Inverse variance weighted	33	-0.0550858	0.007069	6.56545e-15	Backward MR	backward	EUR	Disease
Hyperthyroidism	Hyperthyroidism	Hype	Endocrine, nutritional and metabolic diseases	Metabolic	AIFM1	Apoptosis-inducing factor 1, mitochondrial	Oncology	O95831	OID21287	MR Egger	33	-0.0860445	0.0174887	2.70082e-05	Backward MR	backward	EUR	Disease
Hyperthyroidism	Hyperthyroidism	Hype	Endocrine, nutritional and metabolic diseases	Metabolic	AIFM1	Apoptosis-inducing factor 1, mitochondrial	Oncology	O95831	OID21287	Weighted median	33	-0.0627095	0.00884554	1.34699e-12	Backward MR	backward	EUR	Disease
Hyperthyroidism	Hyperthyroidism	Hype	Endocrine, nutritional and metabolic diseases	Metabolic	AIFM1	Apoptosis-inducing factor 1, mitochondrial	Oncology	O95831	OID21287	Weighted mode	33	-0.0706649	0.0121272	1.7921e-06	Backward MR	backward	EUR	Disease
IgA nephritis	IgA_nephritis	IN	Diseases of the genitourinary system	Renal	AIFM1	Apoptosis-inducing factor 1, mitochondrial	Oncology	O95831	OID21287	Inverse variance weighted	35	0.119993	0.0174596	6.30374e-12	Backward MR	backward	EUR	Disease
IgA nephritis	IgA_nephritis	IN	Diseases of the genitourinary system	Renal	AIFM1	Apoptosis-inducing factor 1, mitochondrial	Oncology	O95831	OID21287	MR Egger	35	0.0643326	0.0399039	0.116445	Backward MR	backward	EUR	Disease
IgA nephritis	IgA_nephritis	IN	Diseases of the genitourinary system	Renal	AIFM1	Apoptosis-inducing factor 1, mitochondrial	Oncology	O95831	OID21287	Weighted median	35	0.142721	0.0220358	9.36972e-11	Backward MR	backward	EUR	Disease
IgA nephritis	IgA_nephritis	IN	Diseases of the genitourinary system	Renal	AIFM1	Apoptosis-inducing factor 1, mitochondrial	Oncology	O95831	OID21287	Weighted mode	35	0.153121	0.0394663	0.000456398	Backward MR	backward	EUR	Disease
Psoriasis vulgaris	PsV	PsV	Diseases of the skin and subcutaneous tissue	Autoimmune	AIFM1	Apoptosis-inducing factor 1, mitochondrial	Oncology	O95831	OID21287	Inverse variance weighted	131	0.0224737	0.00333008	1.492e-11	Backward MR	backward	EUR	Disease
Psoriasis vulgaris	PsV	PsV	Diseases of the skin and subcutaneous tissue	Autoimmune	AIFM1	Apoptosis-inducing factor 1, mitochondrial	Oncology	O95831	OID21287	MR Egger	131	0.0202962	0.0055435	0.000364832	Backward MR	backward	EUR	Disease
Psoriasis vulgaris	PsV	PsV	Diseases of the skin and subcutaneous tissue	Autoimmune	AIFM1	Apoptosis-inducing factor 1, mitochondrial	Oncology	O95831	OID21287	Weighted median	131	0.0190096	0.00472127	5.66445e-05	Backward MR	backward	EUR	Disease
Psoriasis vulgaris	PsV	PsV	Diseases of the skin and subcutaneous tissue	Autoimmune	AIFM1	Apoptosis-inducing factor 1, mitochondrial	Oncology	O95831	OID21287	Weighted mode	131	0.0184078	0.00514396	0.000486384	Backward MR	backward	EUR	Disease
Sjogren's syndrome	Sjogren_Syndrome	SS	Diseases of the musculoskeletal system and connective tissue	Autoimmune	AIFM1	Apoptosis-inducing factor 1, mitochondrial	Oncology	O95831	OID21287	Inverse variance weighted	20	-0.0457579	0.00528743	4.96833e-18	Backward MR	backward	EUR	Disease
Sjogren's syndrome	Sjogren_Syndrome	SS	Diseases of the musculoskeletal system and connective tissue	Autoimmune	AIFM1	Apoptosis-inducing factor 1, mitochondrial	Oncology	O95831	OID21287	MR Egger	20	-0.0662427	0.0148106	0.000294222	Backward MR	backward	EUR	Disease
Sjogren's syndrome	Sjogren_Syndrome	SS	Diseases of the musculoskeletal system and connective tissue	Autoimmune	AIFM1	Apoptosis-inducing factor 1, mitochondrial	Oncology	O95831	OID21287	Weighted median	20	-0.0497575	0.00745714	2.51529e-11	Backward MR	backward	EUR	Disease
Sjogren's syndrome	Sjogren_Syndrome	SS	Diseases of the musculoskeletal system and connective tissue	Autoimmune	AIFM1	Apoptosis-inducing factor 1, mitochondrial	Oncology	O95831	OID21287	Weighted mode	20	-0.0503988	0.0105693	0.000133637	Backward MR	backward	EUR	Disease
Type 1 diabetes	T1D	T1D	Endocrine, nutritional and metabolic diseases	Autoimmune	AIFM1	Apoptosis-inducing factor 1, mitochondrial	Oncology	O95831	OID21287	Inverse variance weighted	233	-0.0189047	0.00340704	2.87775e-08	Backward MR	backward	EUR	Disease
Type 1 diabetes	T1D	T1D	Endocrine, nutritional and metabolic diseases	Autoimmune	AIFM1	Apoptosis-inducing factor 1, mitochondrial	Oncology	O95831	OID21287	MR Egger	233	-0.0174964	0.00636069	0.00641783	Backward MR	backward	EUR	Disease
Type 1 diabetes	T1D	T1D	Endocrine, nutritional and metabolic diseases	Autoimmune	AIFM1	Apoptosis-inducing factor 1, mitochondrial	Oncology	O95831	OID21287	Weighted median	233	-0.0192807	0.00456884	2.4426e-05	Backward MR	backward	EUR	Disease
Type 1 diabetes	T1D	T1D	Endocrine, nutritional and metabolic diseases	Autoimmune	AIFM1	Apoptosis-inducing factor 1, mitochondrial	Oncology	O95831	OID21287	Weighted mode	233	-0.0172319	0.00500274	0.000678843	Backward MR	backward	EUR	Disease
Psoriasis vulgaris	PsV	PsV	Diseases of the skin and subcutaneous tissue	Autoimmune	AK1	Adenylate kinase isoenzyme 1	Cardiometabolic	P00568	OID20122	Inverse variance weighted	131	0.0191906	0.00290601	4.00781e-11	Backward MR	backward	EUR	Disease
Psoriasis vulgaris	PsV	PsV	Diseases of the skin and subcutaneous tissue	Autoimmune	AK1	Adenylate kinase isoenzyme 1	Cardiometabolic	P00568	OID20122	MR Egger	131	0.0199345	0.00484361	6.84201e-05	Backward MR	backward	EUR	Disease
Psoriasis vulgaris	PsV	PsV	Diseases of the skin and subcutaneous tissue	Autoimmune	AK1	Adenylate kinase isoenzyme 1	Cardiometabolic	P00568	OID20122	Weighted median	131	0.0171708	0.00437044	8.53575e-05	Backward MR	backward	EUR	Disease
Psoriasis vulgaris	PsV	PsV	Diseases of the skin and subcutaneous tissue	Autoimmune	AK1	Adenylate kinase isoenzyme 1	Cardiometabolic	P00568	OID20122	Weighted mode	131	0.0183247	0.00529065	0.000722253	Backward MR	backward	EUR	Disease
Autoimmune hepatitis	AIH	AIH	Diseases of the digestive system	Autoimmune	AK2	Adenylate kinase 2, mitochondrial	Neurology_II	P54819	OID31142	Inverse variance weighted	3	-0.058583	0.0111501	1.48798e-07	Backward MR	backward	EUR	Disease
Autoimmune hepatitis	AIH	AIH	Diseases of the digestive system	Autoimmune	AK2	Adenylate kinase 2, mitochondrial	Neurology_II	P54819	OID31142	MR Egger	3	-0.190018	0.0910984	0.284599	Backward MR	backward	EUR	Disease
Autoimmune hepatitis	AIH	AIH	Diseases of the digestive system	Autoimmune	AK2	Adenylate kinase 2, mitochondrial	Neurology_II	P54819	OID31142	Weighted median	3	-0.0594278	0.014675	5.1309e-05	Backward MR	backward	EUR	Disease
Autoimmune hepatitis	AIH	AIH	Diseases of the digestive system	Autoimmune	AK2	Adenylate kinase 2, mitochondrial	Neurology_II	P54819	OID31142	Weighted mode	3	-0.0632684	0.0196507	0.0844298	Backward MR	backward	EUR	Disease
Graves' disease	GD	GD	Endocrine, nutritional and metabolic diseases	Autoimmune	AK2	Adenylate kinase 2, mitochondrial	Neurology_II	P54819	OID31142	Inverse variance weighted	34	-0.0531241	0.00507718	1.27332e-25	Backward MR	backward	EUR	Disease
Graves' disease	GD	GD	Endocrine, nutritional and metabolic diseases	Autoimmune	AK2	Adenylate kinase 2, mitochondrial	Neurology_II	P54819	OID31142	MR Egger	34	-0.047809	0.0118371	0.000313929	Backward MR	backward	EUR	Disease
Graves' disease	GD	GD	Endocrine, nutritional and metabolic diseases	Autoimmune	AK2	Adenylate kinase 2, mitochondrial	Neurology_II	P54819	OID31142	Weighted median	34	-0.0550317	0.006156	3.90859e-19	Backward MR	backward	EUR	Disease
Graves' disease	GD	GD	Endocrine, nutritional and metabolic diseases	Autoimmune	AK2	Adenylate kinase 2, mitochondrial	Neurology_II	P54819	OID31142	Weighted mode	34	-0.0561171	0.00817029	7.67448e-08	Backward MR	backward	EUR	Disease
Hyperthyroidism	Hyperthyroidism	Hype	Endocrine, nutritional and metabolic diseases	Metabolic	AK2	Adenylate kinase 2, mitochondrial	Neurology_II	P54819	OID31142	Inverse variance weighted	33	-0.0691228	0.00912296	3.54192e-14	Backward MR	backward	EUR	Disease
Hyperthyroidism	Hyperthyroidism	Hype	Endocrine, nutritional and metabolic diseases	Metabolic	AK2	Adenylate kinase 2, mitochondrial	Neurology_II	P54819	OID31142	MR Egger	33	-0.0774607	0.0238162	0.0027605	Backward MR	backward	EUR	Disease
Hyperthyroidism	Hyperthyroidism	Hype	Endocrine, nutritional and metabolic diseases	Metabolic	AK2	Adenylate kinase 2, mitochondrial	Neurology_II	P54819	OID31142	Weighted median	33	-0.0816077	0.00908287	2.59215e-19	Backward MR	backward	EUR	Disease
Hyperthyroidism	Hyperthyroidism	Hype	Endocrine, nutritional and metabolic diseases	Metabolic	AK2	Adenylate kinase 2, mitochondrial	Neurology_II	P54819	OID31142	Weighted mode	33	-0.0813929	0.0123356	1.9435e-07	Backward MR	backward	EUR	Disease
Psoriasis vulgaris	PsV	PsV	Diseases of the skin and subcutaneous tissue	Autoimmune	AK2	Adenylate kinase 2, mitochondrial	Neurology_II	P54819	OID31142	Inverse variance weighted	131	0.0222816	0.00365777	1.11807e-09	Backward MR	backward	EUR	Disease
Psoriasis vulgaris	PsV	PsV	Diseases of the skin and subcutaneous tissue	Autoimmune	AK2	Adenylate kinase 2, mitochondrial	Neurology_II	P54819	OID31142	MR Egger	131	0.0277976	0.00606707	1.07399e-05	Backward MR	backward	EUR	Disease
Psoriasis vulgaris	PsV	PsV	Diseases of the skin and subcutaneous tissue	Autoimmune	AK2	Adenylate kinase 2, mitochondrial	Neurology_II	P54819	OID31142	Weighted median	131	0.0207715	0.00471619	1.06127e-05	Backward MR	backward	EUR	Disease
Psoriasis vulgaris	PsV	PsV	Diseases of the skin and subcutaneous tissue	Autoimmune	AK2	Adenylate kinase 2, mitochondrial	Neurology_II	P54819	OID31142	Weighted mode	131	0.0246621	0.00482953	1.14007e-06	Backward MR	backward	EUR	Disease
Sjogren's syndrome	Sjogren_Syndrome	SS	Diseases of the musculoskeletal system and connective tissue	Autoimmune	AK2	Adenylate kinase 2, mitochondrial	Neurology_II	P54819	OID31142	Inverse variance weighted	20	-0.0488472	0.00687904	1.23967e-12	Backward MR	backward	EUR	Disease
Sjogren's syndrome	Sjogren_Syndrome	SS	Diseases of the musculoskeletal system and connective tissue	Autoimmune	AK2	Adenylate kinase 2, mitochondrial	Neurology_II	P54819	OID31142	MR Egger	20	-0.100926	0.0156504	4.55505e-06	Backward MR	backward	EUR	Disease
Sjogren's syndrome	Sjogren_Syndrome	SS	Diseases of the musculoskeletal system and connective tissue	Autoimmune	AK2	Adenylate kinase 2, mitochondrial	Neurology_II	P54819	OID31142	Weighted median	20	-0.055759	0.00707609	3.27602e-15	Backward MR	backward	EUR	Disease
Sjogren's syndrome	Sjogren_Syndrome	SS	Diseases of the musculoskeletal system and connective tissue	Autoimmune	AK2	Adenylate kinase 2, mitochondrial	Neurology_II	P54819	OID31142	Weighted mode	20	-0.0576437	0.00823578	1.14903e-06	Backward MR	backward	EUR	Disease
Systemic lupus erythematosus	SLE	SLE	Diseases of the musculoskeletal system and connective tissue	Autoimmune	AK2	Adenylate kinase 2, mitochondrial	Neurology_II	P54819	OID31142	Inverse variance weighted	16	-0.0393195	0.0068924	1.16501e-08	Backward MR	backward	EUR	Disease
Systemic lupus erythematosus	SLE	SLE	Diseases of the musculoskeletal system and connective tissue	Autoimmune	AK2	Adenylate kinase 2, mitochondrial	Neurology_II	P54819	OID31142	MR Egger	16	-0.063868	0.0362101	0.0995633	Backward MR	backward	EUR	Disease
Systemic lupus erythematosus	SLE	SLE	Diseases of the musculoskeletal system and connective tissue	Autoimmune	AK2	Adenylate kinase 2, mitochondrial	Neurology_II	P54819	OID31142	Weighted median	16	-0.0467435	0.00584597	1.28671e-15	Backward MR	backward	EUR	Disease
Systemic lupus erythematosus	SLE	SLE	Diseases of the musculoskeletal system and connective tissue	Autoimmune	AK2	Adenylate kinase 2, mitochondrial	Neurology_II	P54819	OID31142	Weighted mode	16	-0.0493799	0.00821744	2.39278e-05	Backward MR	backward	EUR	Disease
Type 1 diabetes	T1D	T1D	Endocrine, nutritional and metabolic diseases	Autoimmune	AK2	Adenylate kinase 2, mitochondrial	Neurology_II	P54819	OID31142	Inverse variance weighted	231	-0.0209445	0.00356859	4.38067e-09	Backward MR	backward	EUR	Disease
Type 1 diabetes	T1D	T1D	Endocrine, nutritional and metabolic diseases	Autoimmune	AK2	Adenylate kinase 2, mitochondrial	Neurology_II	P54819	OID31142	MR Egger	231	-0.0171922	0.00665711	0.0104304	Backward MR	backward	EUR	Disease
Type 1 diabetes	T1D	T1D	Endocrine, nutritional and metabolic diseases	Autoimmune	AK2	Adenylate kinase 2, mitochondrial	Neurology_II	P54819	OID31142	Weighted median	231	-0.0156209	0.00486834	0.00133351	Backward MR	backward	EUR	Disease
Type 1 diabetes	T1D	T1D	Endocrine, nutritional and metabolic diseases	Autoimmune	AK2	Adenylate kinase 2, mitochondrial	Neurology_II	P54819	OID31142	Weighted mode	231	-0.0137747	0.00740558	0.0641568	Backward MR	backward	EUR	Disease
IgA nephritis	IgA_nephritis	IN	Diseases of the genitourinary system	Renal	AKAP12	A-kinase anchor protein 12	Inflammation_II	Q02952	OID30571	Inverse variance weighted	35	-0.131424	0.0151187	3.53689e-18	Backward MR	backward	EUR	Disease
IgA nephritis	IgA_nephritis	IN	Diseases of the genitourinary system	Renal	AKAP12	A-kinase anchor protein 12	Inflammation_II	Q02952	OID30571	MR Egger	35	-0.120529	0.0352579	0.00169141	Backward MR	backward	EUR	Disease
IgA nephritis	IgA_nephritis	IN	Diseases of the genitourinary system	Renal	AKAP12	A-kinase anchor protein 12	Inflammation_II	Q02952	OID30571	Weighted median	35	-0.137403	0.0216985	2.41388e-10	Backward MR	backward	EUR	Disease
IgA nephritis	IgA_nephritis	IN	Diseases of the genitourinary system	Renal	AKAP12	A-kinase anchor protein 12	Inflammation_II	Q02952	OID30571	Weighted mode	35	-0.14517	0.0372336	0.000432245	Backward MR	backward	EUR	Disease
Systemic lupus erythematosus	SLE	SLE	Diseases of the musculoskeletal system and connective tissue	Autoimmune	AKAP12	A-kinase anchor protein 12	Inflammation_II	Q02952	OID30571	Inverse variance weighted	16	0.0265209	0.0044078	1.7789e-09	Backward MR	backward	EUR	Disease
Systemic lupus erythematosus	SLE	SLE	Diseases of the musculoskeletal system and connective tissue	Autoimmune	AKAP12	A-kinase anchor protein 12	Inflammation_II	Q02952	OID30571	MR Egger	16	0.0487591	0.0227434	0.050085	Backward MR	backward	EUR	Disease
Systemic lupus erythematosus	SLE	SLE	Diseases of the musculoskeletal system and connective tissue	Autoimmune	AKAP12	A-kinase anchor protein 12	Inflammation_II	Q02952	OID30571	Weighted median	16	0.0301732	0.00602406	5.4775e-07	Backward MR	backward	EUR	Disease
Systemic lupus erythematosus	SLE	SLE	Diseases of the musculoskeletal system and connective tissue	Autoimmune	AKAP12	A-kinase anchor protein 12	Inflammation_II	Q02952	OID30571	Weighted mode	16	0.031846	0.00972558	0.00512008	Backward MR	backward	EUR	Disease
Type 1 diabetes	T1D	T1D	Endocrine, nutritional and metabolic diseases	Autoimmune	AKAP12	A-kinase anchor protein 12	Inflammation_II	Q02952	OID30571	Inverse variance weighted	231	0.0175127	0.00301613	6.3858e-09	Backward MR	backward	EUR	Disease
Type 1 diabetes	T1D	T1D	Endocrine, nutritional and metabolic diseases	Autoimmune	AKAP12	A-kinase anchor protein 12	Inflammation_II	Q02952	OID30571	MR Egger	231	0.00951037	0.00559705	0.0906443	Backward MR	backward	EUR	Disease
Type 1 diabetes	T1D	T1D	Endocrine, nutritional and metabolic diseases	Autoimmune	AKAP12	A-kinase anchor protein 12	Inflammation_II	Q02952	OID30571	Weighted median	231	0.0124568	0.00458729	0.00661762	Backward MR	backward	EUR	Disease
Type 1 diabetes	T1D	T1D	Endocrine, nutritional and metabolic diseases	Autoimmune	AKAP12	A-kinase anchor protein 12	Inflammation_II	Q02952	OID30571	Weighted mode	231	0.0092298	0.00598174	0.124207	Backward MR	backward	EUR	Disease
Graves' disease	GD	GD	Endocrine, nutritional and metabolic diseases	Autoimmune	AKR1B1	Aldo-keto reductase family 1 member B1	Oncology	P15121	OID21244	Inverse variance weighted	34	-0.0289936	0.00403494	6.68939e-13	Backward MR	backward	EUR	Disease
Graves' disease	GD	GD	Endocrine, nutritional and metabolic diseases	Autoimmune	AKR1B1	Aldo-keto reductase family 1 member B1	Oncology	P15121	OID21244	MR Egger	34	-0.0372889	0.00930496	0.000343	Backward MR	backward	EUR	Disease
Graves' disease	GD	GD	Endocrine, nutritional and metabolic diseases	Autoimmune	AKR1B1	Aldo-keto reductase family 1 member B1	Oncology	P15121	OID21244	Weighted median	34	-0.0307619	0.00585019	1.4541e-07	Backward MR	backward	EUR	Disease
Graves' disease	GD	GD	Endocrine, nutritional and metabolic diseases	Autoimmune	AKR1B1	Aldo-keto reductase family 1 member B1	Oncology	P15121	OID21244	Weighted mode	34	-0.032526	0.00748586	0.000125151	Backward MR	backward	EUR	Disease
Hyperthyroidism	Hyperthyroidism	Hype	Endocrine, nutritional and metabolic diseases	Metabolic	AKR1B1	Aldo-keto reductase family 1 member B1	Oncology	P15121	OID21244	Inverse variance weighted	33	-0.0465596	0.00605188	1.43267e-14	Backward MR	backward	EUR	Disease
Hyperthyroidism	Hyperthyroidism	Hype	Endocrine, nutritional and metabolic diseases	Metabolic	AKR1B1	Aldo-keto reductase family 1 member B1	Oncology	P15121	OID21244	MR Egger	33	-0.0494803	0.01559	0.00338705	Backward MR	backward	EUR	Disease
Hyperthyroidism	Hyperthyroidism	Hype	Endocrine, nutritional and metabolic diseases	Metabolic	AKR1B1	Aldo-keto reductase family 1 member B1	Oncology	P15121	OID21244	Weighted median	33	-0.0463239	0.00885846	1.70117e-07	Backward MR	backward	EUR	Disease
Hyperthyroidism	Hyperthyroidism	Hype	Endocrine, nutritional and metabolic diseases	Metabolic	AKR1B1	Aldo-keto reductase family 1 member B1	Oncology	P15121	OID21244	Weighted mode	33	-0.0480921	0.0124388	0.000509152	Backward MR	backward	EUR	Disease
Psoriasis vulgaris	PsV	PsV	Diseases of the skin and subcutaneous tissue	Autoimmune	AKR1B1	Aldo-keto reductase family 1 member B1	Oncology	P15121	OID21244	Inverse variance weighted	131	0.0181378	0.00320314	1.49172e-08	Backward MR	backward	EUR	Disease
Psoriasis vulgaris	PsV	PsV	Diseases of the skin and subcutaneous tissue	Autoimmune	AKR1B1	Aldo-keto reductase family 1 member B1	Oncology	P15121	OID21244	MR Egger	131	0.0170111	0.00533524	0.00179539	Backward MR	backward	EUR	Disease
Psoriasis vulgaris	PsV	PsV	Diseases of the skin and subcutaneous tissue	Autoimmune	AKR1B1	Aldo-keto reductase family 1 member B1	Oncology	P15121	OID21244	Weighted median	131	0.0171499	0.00471065	0.000271929	Backward MR	backward	EUR	Disease
Psoriasis vulgaris	PsV	PsV	Diseases of the skin and subcutaneous tissue	Autoimmune	AKR1B1	Aldo-keto reductase family 1 member B1	Oncology	P15121	OID21244	Weighted mode	131	0.0172976	0.00508645	0.000893139	Backward MR	backward	EUR	Disease
Systemic lupus erythematosus	SLE	SLE	Diseases of the musculoskeletal system and connective tissue	Autoimmune	AKR1B1	Aldo-keto reductase family 1 member B1	Oncology	P15121	OID21244	Inverse variance weighted	16	-0.0250973	0.00461875	5.51708e-08	Backward MR	backward	EUR	Disease
Systemic lupus erythematosus	SLE	SLE	Diseases of the musculoskeletal system and connective tissue	Autoimmune	AKR1B1	Aldo-keto reductase family 1 member B1	Oncology	P15121	OID21244	MR Egger	16	-0.0687251	0.0226786	0.00899289	Backward MR	backward	EUR	Disease
Systemic lupus erythematosus	SLE	SLE	Diseases of the musculoskeletal system and connective tissue	Autoimmune	AKR1B1	Aldo-keto reductase family 1 member B1	Oncology	P15121	OID21244	Weighted median	16	-0.0304883	0.00606039	4.88587e-07	Backward MR	backward	EUR	Disease
Systemic lupus erythematosus	SLE	SLE	Diseases of the musculoskeletal system and connective tissue	Autoimmune	AKR1B1	Aldo-keto reductase family 1 member B1	Oncology	P15121	OID21244	Weighted mode	16	-0.033066	0.00829889	0.00119674	Backward MR	backward	EUR	Disease
Type 1 diabetes	T1D	T1D	Endocrine, nutritional and metabolic diseases	Autoimmune	AKR1B1	Aldo-keto reductase family 1 member B1	Oncology	P15121	OID21244	Inverse variance weighted	231	-0.0183202	0.00315261	6.20558e-09	Backward MR	backward	EUR	Disease
Type 1 diabetes	T1D	T1D	Endocrine, nutritional and metabolic diseases	Autoimmune	AKR1B1	Aldo-keto reductase family 1 member B1	Oncology	P15121	OID21244	MR Egger	231	-0.0211336	0.00588498	0.000402875	Backward MR	backward	EUR	Disease
Type 1 diabetes	T1D	T1D	Endocrine, nutritional and metabolic diseases	Autoimmune	AKR1B1	Aldo-keto reductase family 1 member B1	Oncology	P15121	OID21244	Weighted median	231	-0.0208359	0.00425997	1.00282e-06	Backward MR	backward	EUR	Disease
Type 1 diabetes	T1D	T1D	Endocrine, nutritional and metabolic diseases	Autoimmune	AKR1B1	Aldo-keto reductase family 1 member B1	Oncology	P15121	OID21244	Weighted mode	231	-0.0191859	0.00444867	2.39367e-05	Backward MR	backward	EUR	Disease
Graves' disease	GD	GD	Endocrine, nutritional and metabolic diseases	Autoimmune	AKR1B10	Aldo-keto reductase family 1 member B10	Neurology_II	O60218	OID30955	Inverse variance weighted	180	0.200369	0.0310928	1.16187e-10	Backward MR	backward	EAS	Disease
Graves' disease	GD	GD	Endocrine, nutritional and metabolic diseases	Autoimmune	AKR1B10	Aldo-keto reductase family 1 member B10	Neurology_II	O60218	OID30955	MR Egger	180	0.292104	0.0962016	0.0027541	Backward MR	backward	EAS	Disease
Graves' disease	GD	GD	Endocrine, nutritional and metabolic diseases	Autoimmune	AKR1B10	Aldo-keto reductase family 1 member B10	Neurology_II	O60218	OID30955	Weighted median	180	0.225061	0.0454754	7.45664e-07	Backward MR	backward	EAS	Disease
Graves' disease	GD	GD	Endocrine, nutritional and metabolic diseases	Autoimmune	AKR1B10	Aldo-keto reductase family 1 member B10	Neurology_II	O60218	OID30955	Weighted mode	180	0.272369	0.0960648	0.00510584	Backward MR	backward	EAS	Disease
Graves' disease	GD	GD	Endocrine, nutritional and metabolic diseases	Autoimmune	AKR7L	Aflatoxin B1 aldehyde reductase member 4	Inflammation_II	Q8NHP1	OID30488	Inverse variance weighted	34	-0.0342693	0.00455261	5.17595e-14	Backward MR	backward	EUR	Disease
Graves' disease	GD	GD	Endocrine, nutritional and metabolic diseases	Autoimmune	AKR7L	Aflatoxin B1 aldehyde reductase member 4	Inflammation_II	Q8NHP1	OID30488	MR Egger	34	-0.028127	0.0105863	0.0121985	Backward MR	backward	EUR	Disease
Graves' disease	GD	GD	Endocrine, nutritional and metabolic diseases	Autoimmune	AKR7L	Aflatoxin B1 aldehyde reductase member 4	Inflammation_II	Q8NHP1	OID30488	Weighted median	34	-0.0300805	0.00586904	2.97089e-07	Backward MR	backward	EUR	Disease
Graves' disease	GD	GD	Endocrine, nutritional and metabolic diseases	Autoimmune	AKR7L	Aflatoxin B1 aldehyde reductase member 4	Inflammation_II	Q8NHP1	OID30488	Weighted mode	34	-0.0293972	0.00698658	0.000185918	Backward MR	backward	EUR	Disease
Hyperthyroidism	Hyperthyroidism	Hype	Endocrine, nutritional and metabolic diseases	Metabolic	AKR7L	Aflatoxin B1 aldehyde reductase member 4	Inflammation_II	Q8NHP1	OID30488	Inverse variance weighted	33	-0.0414917	0.00712282	5.70533e-09	Backward MR	backward	EUR	Disease
Hyperthyroidism	Hyperthyroidism	Hype	Endocrine, nutritional and metabolic diseases	Metabolic	AKR7L	Aflatoxin B1 aldehyde reductase member 4	Inflammation_II	Q8NHP1	OID30488	MR Egger	33	-0.0401146	0.0186322	0.039215	Backward MR	backward	EUR	Disease
Hyperthyroidism	Hyperthyroidism	Hype	Endocrine, nutritional and metabolic diseases	Metabolic	AKR7L	Aflatoxin B1 aldehyde reductase member 4	Inflammation_II	Q8NHP1	OID30488	Weighted median	33	-0.0425093	0.00875977	1.21743e-06	Backward MR	backward	EUR	Disease
Hyperthyroidism	Hyperthyroidism	Hype	Endocrine, nutritional and metabolic diseases	Metabolic	AKR7L	Aflatoxin B1 aldehyde reductase member 4	Inflammation_II	Q8NHP1	OID30488	Weighted mode	33	-0.0421328	0.0112331	0.000701502	Backward MR	backward	EUR	Disease
Sjogren's syndrome	Sjogren_Syndrome	SS	Diseases of the musculoskeletal system and connective tissue	Autoimmune	AKR7L	Aflatoxin B1 aldehyde reductase member 4	Inflammation_II	Q8NHP1	OID30488	Inverse variance weighted	20	-0.0342642	0.0050038	7.50801e-12	Backward MR	backward	EUR	Disease
Sjogren's syndrome	Sjogren_Syndrome	SS	Diseases of the musculoskeletal system and connective tissue	Autoimmune	AKR7L	Aflatoxin B1 aldehyde reductase member 4	Inflammation_II	Q8NHP1	OID30488	MR Egger	20	-0.0419758	0.014441	0.00940824	Backward MR	backward	EUR	Disease
Sjogren's syndrome	Sjogren_Syndrome	SS	Diseases of the musculoskeletal system and connective tissue	Autoimmune	AKR7L	Aflatoxin B1 aldehyde reductase member 4	Inflammation_II	Q8NHP1	OID30488	Weighted median	20	-0.0345997	0.00687605	4.85582e-07	Backward MR	backward	EUR	Disease
Sjogren's syndrome	Sjogren_Syndrome	SS	Diseases of the musculoskeletal system and connective tissue	Autoimmune	AKR7L	Aflatoxin B1 aldehyde reductase member 4	Inflammation_II	Q8NHP1	OID30488	Weighted mode	20	-0.035496	0.00902021	0.000888505	Backward MR	backward	EUR	Disease
Systemic lupus erythematosus	SLE	SLE	Diseases of the musculoskeletal system and connective tissue	Autoimmune	AKR7L	Aflatoxin B1 aldehyde reductase member 4	Inflammation_II	Q8NHP1	OID30488	Inverse variance weighted	16	-0.0294583	0.00562032	1.59376e-07	Backward MR	backward	EUR	Disease
Systemic lupus erythematosus	SLE	SLE	Diseases of the musculoskeletal system and connective tissue	Autoimmune	AKR7L	Aflatoxin B1 aldehyde reductase member 4	Inflammation_II	Q8NHP1	OID30488	MR Egger	16	0.0253397	0.026034	0.346907	Backward MR	backward	EUR	Disease
Systemic lupus erythematosus	SLE	SLE	Diseases of the musculoskeletal system and connective tissue	Autoimmune	AKR7L	Aflatoxin B1 aldehyde reductase member 4	Inflammation_II	Q8NHP1	OID30488	Weighted median	16	-0.0238528	0.0060078	7.17785e-05	Backward MR	backward	EUR	Disease
Systemic lupus erythematosus	SLE	SLE	Diseases of the musculoskeletal system and connective tissue	Autoimmune	AKR7L	Aflatoxin B1 aldehyde reductase member 4	Inflammation_II	Q8NHP1	OID30488	Weighted mode	16	-0.0212864	0.00820159	0.0202837	Backward MR	backward	EUR	Disease
Graves' disease	GD	GD	Endocrine, nutritional and metabolic diseases	Autoimmune	AKT1S1	Proline-rich AKT1 substrate 1	Neurology	Q96B36	OID20895	Inverse variance weighted	34	-0.0308461	0.00541315	1.20963e-08	Backward MR	backward	EUR	Disease
Graves' disease	GD	GD	Endocrine, nutritional and metabolic diseases	Autoimmune	AKT1S1	Proline-rich AKT1 substrate 1	Neurology	Q96B36	OID20895	MR Egger	34	-0.054642	0.0117812	5.67181e-05	Backward MR	backward	EUR	Disease
Graves' disease	GD	GD	Endocrine, nutritional and metabolic diseases	Autoimmune	AKT1S1	Proline-rich AKT1 substrate 1	Neurology	Q96B36	OID20895	Weighted median	34	-0.0390239	0.00600348	8.02038e-11	Backward MR	backward	EUR	Disease
Graves' disease	GD	GD	Endocrine, nutritional and metabolic diseases	Autoimmune	AKT1S1	Proline-rich AKT1 substrate 1	Neurology	Q96B36	OID20895	Weighted mode	34	-0.0423961	0.00728879	1.6556e-06	Backward MR	backward	EUR	Disease
Hyperthyroidism	Hyperthyroidism	Hype	Endocrine, nutritional and metabolic diseases	Metabolic	AKT1S1	Proline-rich AKT1 substrate 1	Neurology	Q96B36	OID20895	Inverse variance weighted	33	-0.0491668	0.00735581	2.32398e-11	Backward MR	backward	EUR	Disease
Hyperthyroidism	Hyperthyroidism	Hype	Endocrine, nutritional and metabolic diseases	Metabolic	AKT1S1	Proline-rich AKT1 substrate 1	Neurology	Q96B36	OID20895	MR Egger	33	-0.0811647	0.0182134	0.000101334	Backward MR	backward	EUR	Disease
Hyperthyroidism	Hyperthyroidism	Hype	Endocrine, nutritional and metabolic diseases	Metabolic	AKT1S1	Proline-rich AKT1 substrate 1	Neurology	Q96B36	OID20895	Weighted median	33	-0.057637	0.00897318	1.33395e-10	Backward MR	backward	EUR	Disease
Hyperthyroidism	Hyperthyroidism	Hype	Endocrine, nutritional and metabolic diseases	Metabolic	AKT1S1	Proline-rich AKT1 substrate 1	Neurology	Q96B36	OID20895	Weighted mode	33	-0.0628047	0.0110643	2.77611e-06	Backward MR	backward	EUR	Disease
IgA nephritis	IgA_nephritis	IN	Diseases of the genitourinary system	Renal	AKT1S1	Proline-rich AKT1 substrate 1	Neurology	Q96B36	OID20895	Inverse variance weighted	35	0.114685	0.0153208	7.12368e-14	Backward MR	backward	EUR	Disease
IgA nephritis	IgA_nephritis	IN	Diseases of the genitourinary system	Renal	AKT1S1	Proline-rich AKT1 substrate 1	Neurology	Q96B36	OID20895	MR Egger	35	0.0712241	0.0353929	0.0524002	Backward MR	backward	EUR	Disease
IgA nephritis	IgA_nephritis	IN	Diseases of the genitourinary system	Renal	AKT1S1	Proline-rich AKT1 substrate 1	Neurology	Q96B36	OID20895	Weighted median	35	0.129824	0.0216391	1.97912e-09	Backward MR	backward	EUR	Disease
IgA nephritis	IgA_nephritis	IN	Diseases of the genitourinary system	Renal	AKT1S1	Proline-rich AKT1 substrate 1	Neurology	Q96B36	OID20895	Weighted mode	35	0.141196	0.0364914	0.000470198	Backward MR	backward	EUR	Disease
Psoriasis vulgaris	PsV	PsV	Diseases of the skin and subcutaneous tissue	Autoimmune	AKT1S1	Proline-rich AKT1 substrate 1	Neurology	Q96B36	OID20895	Inverse variance weighted	131	0.0314275	0.00346353	1.14904e-19	Backward MR	backward	EUR	Disease
Psoriasis vulgaris	PsV	PsV	Diseases of the skin and subcutaneous tissue	Autoimmune	AKT1S1	Proline-rich AKT1 substrate 1	Neurology	Q96B36	OID20895	MR Egger	131	0.0349325	0.00575991	1.36396e-08	Backward MR	backward	EUR	Disease
Psoriasis vulgaris	PsV	PsV	Diseases of the skin and subcutaneous tissue	Autoimmune	AKT1S1	Proline-rich AKT1 substrate 1	Neurology	Q96B36	OID20895	Weighted median	131	0.0348646	0.00507885	6.66526e-12	Backward MR	backward	EUR	Disease
Psoriasis vulgaris	PsV	PsV	Diseases of the skin and subcutaneous tissue	Autoimmune	AKT1S1	Proline-rich AKT1 substrate 1	Neurology	Q96B36	OID20895	Weighted mode	131	0.0332909	0.00565071	3.09274e-08	Backward MR	backward	EUR	Disease
Sjogren's syndrome	Sjogren_Syndrome	SS	Diseases of the musculoskeletal system and connective tissue	Autoimmune	AKT1S1	Proline-rich AKT1 substrate 1	Neurology	Q96B36	OID20895	Inverse variance weighted	20	-0.0389725	0.00594432	5.51744e-11	Backward MR	backward	EUR	Disease
Sjogren's syndrome	Sjogren_Syndrome	SS	Diseases of the musculoskeletal system and connective tissue	Autoimmune	AKT1S1	Proline-rich AKT1 substrate 1	Neurology	Q96B36	OID20895	MR Egger	20	-0.0819321	0.0144259	2.18683e-05	Backward MR	backward	EUR	Disease
Sjogren's syndrome	Sjogren_Syndrome	SS	Diseases of the musculoskeletal system and connective tissue	Autoimmune	AKT1S1	Proline-rich AKT1 substrate 1	Neurology	Q96B36	OID20895	Weighted median	20	-0.0459267	0.00747602	8.08725e-10	Backward MR	backward	EUR	Disease
Sjogren's syndrome	Sjogren_Syndrome	SS	Diseases of the musculoskeletal system and connective tissue	Autoimmune	AKT1S1	Proline-rich AKT1 substrate 1	Neurology	Q96B36	OID20895	Weighted mode	20	-0.0472967	0.00912801	5.30923e-05	Backward MR	backward	EUR	Disease
Type 1 diabetes	T1D	T1D	Endocrine, nutritional and metabolic diseases	Autoimmune	AKT1S1	Proline-rich AKT1 substrate 1	Neurology	Q96B36	OID20895	Inverse variance weighted	231	-0.0181913	0.00345301	1.37728e-07	Backward MR	backward	EUR	Disease
Type 1 diabetes	T1D	T1D	Endocrine, nutritional and metabolic diseases	Autoimmune	AKT1S1	Proline-rich AKT1 substrate 1	Neurology	Q96B36	OID20895	MR Egger	231	-0.0200329	0.00644737	0.00212794	Backward MR	backward	EUR	Disease
Type 1 diabetes	T1D	T1D	Endocrine, nutritional and metabolic diseases	Autoimmune	AKT1S1	Proline-rich AKT1 substrate 1	Neurology	Q96B36	OID20895	Weighted median	231	-0.0167044	0.0046031	0.000284585	Backward MR	backward	EUR	Disease
Type 1 diabetes	T1D	T1D	Endocrine, nutritional and metabolic diseases	Autoimmune	AKT1S1	Proline-rich AKT1 substrate 1	Neurology	Q96B36	OID20895	Weighted mode	231	-0.0122977	0.00521548	0.019216	Backward MR	backward	EUR	Disease
Graves' disease	GD	GD	Endocrine, nutritional and metabolic diseases	Autoimmune	AKT2	RAC-beta serine/threonine-protein kinase	Neurology_II	P31751	OID31052	Inverse variance weighted	34	-0.0266145	0.00396329	1.87745e-11	Backward MR	backward	EUR	Disease
Graves' disease	GD	GD	Endocrine, nutritional and metabolic diseases	Autoimmune	AKT2	RAC-beta serine/threonine-protein kinase	Neurology_II	P31751	OID31052	MR Egger	34	-0.0367719	0.00909701	0.000311033	Backward MR	backward	EUR	Disease
Graves' disease	GD	GD	Endocrine, nutritional and metabolic diseases	Autoimmune	AKT2	RAC-beta serine/threonine-protein kinase	Neurology_II	P31751	OID31052	Weighted median	34	-0.0291593	0.00576525	4.24193e-07	Backward MR	backward	EUR	Disease
Graves' disease	GD	GD	Endocrine, nutritional and metabolic diseases	Autoimmune	AKT2	RAC-beta serine/threonine-protein kinase	Neurology_II	P31751	OID31052	Weighted mode	34	-0.0327862	0.00756556	0.000129334	Backward MR	backward	EUR	Disease
Hyperthyroidism	Hyperthyroidism	Hype	Endocrine, nutritional and metabolic diseases	Metabolic	AKT2	RAC-beta serine/threonine-protein kinase	Neurology_II	P31751	OID31052	Inverse variance weighted	33	-0.0396446	0.0061957	1.56678e-10	Backward MR	backward	EUR	Disease
Hyperthyroidism	Hyperthyroidism	Hype	Endocrine, nutritional and metabolic diseases	Metabolic	AKT2	RAC-beta serine/threonine-protein kinase	Neurology_II	P31751	OID31052	MR Egger	33	-0.0600373	0.0157179	0.000601431	Backward MR	backward	EUR	Disease
Hyperthyroidism	Hyperthyroidism	Hype	Endocrine, nutritional and metabolic diseases	Metabolic	AKT2	RAC-beta serine/threonine-protein kinase	Neurology_II	P31751	OID31052	Weighted median	33	-0.0454602	0.00914991	6.75169e-07	Backward MR	backward	EUR	Disease
Hyperthyroidism	Hyperthyroidism	Hype	Endocrine, nutritional and metabolic diseases	Metabolic	AKT2	RAC-beta serine/threonine-protein kinase	Neurology_II	P31751	OID31052	Weighted mode	33	-0.0486534	0.0125906	0.000512014	Backward MR	backward	EUR	Disease
Psoriasis vulgaris	PsV	PsV	Diseases of the skin and subcutaneous tissue	Autoimmune	AKT2	RAC-beta serine/threonine-protein kinase	Neurology_II	P31751	OID31052	Inverse variance weighted	131	0.0245131	0.00316693	9.91539e-15	Backward MR	backward	EUR	Disease
Psoriasis vulgaris	PsV	PsV	Diseases of the skin and subcutaneous tissue	Autoimmune	AKT2	RAC-beta serine/threonine-protein kinase	Neurology_II	P31751	OID31052	MR Egger	131	0.0238072	0.00527877	1.44024e-05	Backward MR	backward	EUR	Disease
Psoriasis vulgaris	PsV	PsV	Diseases of the skin and subcutaneous tissue	Autoimmune	AKT2	RAC-beta serine/threonine-protein kinase	Neurology_II	P31751	OID31052	Weighted median	131	0.0268953	0.00483601	2.67533e-08	Backward MR	backward	EUR	Disease
Psoriasis vulgaris	PsV	PsV	Diseases of the skin and subcutaneous tissue	Autoimmune	AKT2	RAC-beta serine/threonine-protein kinase	Neurology_II	P31751	OID31052	Weighted mode	131	0.0281497	0.0053748	6.38017e-07	Backward MR	backward	EUR	Disease
Sjogren's syndrome	Sjogren_Syndrome	SS	Diseases of the musculoskeletal system and connective tissue	Autoimmune	AKT2	RAC-beta serine/threonine-protein kinase	Neurology_II	P31751	OID31052	Inverse variance weighted	20	-0.0267108	0.00497981	8.14868e-08	Backward MR	backward	EUR	Disease
Sjogren's syndrome	Sjogren_Syndrome	SS	Diseases of the musculoskeletal system and connective tissue	Autoimmune	AKT2	RAC-beta serine/threonine-protein kinase	Neurology_II	P31751	OID31052	MR Egger	20	-0.0689117	0.0143735	0.000145177	Backward MR	backward	EUR	Disease
Sjogren's syndrome	Sjogren_Syndrome	SS	Diseases of the musculoskeletal system and connective tissue	Autoimmune	AKT2	RAC-beta serine/threonine-protein kinase	Neurology_II	P31751	OID31052	Weighted median	20	-0.0301401	0.00665708	5.96793e-06	Backward MR	backward	EUR	Disease
Sjogren's syndrome	Sjogren_Syndrome	SS	Diseases of the musculoskeletal system and connective tissue	Autoimmune	AKT2	RAC-beta serine/threonine-protein kinase	Neurology_II	P31751	OID31052	Weighted mode	20	-0.0312463	0.00914103	0.00288297	Backward MR	backward	EUR	Disease
Type 1 diabetes	T1D	T1D	Endocrine, nutritional and metabolic diseases	Autoimmune	AKT2	RAC-beta serine/threonine-protein kinase	Neurology_II	P31751	OID31052	Inverse variance weighted	231	-0.0183963	0.00310884	3.27065e-09	Backward MR	backward	EUR	Disease
Type 1 diabetes	T1D	T1D	Endocrine, nutritional and metabolic diseases	Autoimmune	AKT2	RAC-beta serine/threonine-protein kinase	Neurology_II	P31751	OID31052	MR Egger	231	-0.0185495	0.00580587	0.00159532	Backward MR	backward	EUR	Disease
Type 1 diabetes	T1D	T1D	Endocrine, nutritional and metabolic diseases	Autoimmune	AKT2	RAC-beta serine/threonine-protein kinase	Neurology_II	P31751	OID31052	Weighted median	231	-0.0192494	0.00407471	2.31119e-06	Backward MR	backward	EUR	Disease
Type 1 diabetes	T1D	T1D	Endocrine, nutritional and metabolic diseases	Autoimmune	AKT2	RAC-beta serine/threonine-protein kinase	Neurology_II	P31751	OID31052	Weighted mode	231	-0.0211256	0.00467131	9.79422e-06	Backward MR	backward	EUR	Disease
Graves' disease	GD	GD	Endocrine, nutritional and metabolic diseases	Autoimmune	AKT3	RAC-gamma serine/threonine-protein kinase	Oncology	Q9Y243	OID21197	Inverse variance weighted	34	-0.0392696	0.00487295	7.71079e-16	Backward MR	backward	EUR	Disease
Graves' disease	GD	GD	Endocrine, nutritional and metabolic diseases	Autoimmune	AKT3	RAC-gamma serine/threonine-protein kinase	Oncology	Q9Y243	OID21197	MR Egger	34	-0.0580932	0.0107939	6.53715e-06	Backward MR	backward	EUR	Disease
Graves' disease	GD	GD	Endocrine, nutritional and metabolic diseases	Autoimmune	AKT3	RAC-gamma serine/threonine-protein kinase	Oncology	Q9Y243	OID21197	Weighted median	34	-0.0437764	0.00580058	4.45749e-14	Backward MR	backward	EUR	Disease
Graves' disease	GD	GD	Endocrine, nutritional and metabolic diseases	Autoimmune	AKT3	RAC-gamma serine/threonine-protein kinase	Oncology	Q9Y243	OID21197	Weighted mode	34	-0.0444472	0.0081471	4.80693e-06	Backward MR	backward	EUR	Disease
Hyperthyroidism	Hyperthyroidism	Hype	Endocrine, nutritional and metabolic diseases	Metabolic	AKT3	RAC-gamma serine/threonine-protein kinase	Oncology	Q9Y243	OID21197	Inverse variance weighted	33	-0.057891	0.00703007	1.79905e-16	Backward MR	backward	EUR	Disease
Hyperthyroidism	Hyperthyroidism	Hype	Endocrine, nutritional and metabolic diseases	Metabolic	AKT3	RAC-gamma serine/threonine-protein kinase	Oncology	Q9Y243	OID21197	MR Egger	33	-0.0905471	0.0172628	1.06312e-05	Backward MR	backward	EUR	Disease
Hyperthyroidism	Hyperthyroidism	Hype	Endocrine, nutritional and metabolic diseases	Metabolic	AKT3	RAC-gamma serine/threonine-protein kinase	Oncology	Q9Y243	OID21197	Weighted median	33	-0.0621082	0.00932337	2.70939e-11	Backward MR	backward	EUR	Disease
Hyperthyroidism	Hyperthyroidism	Hype	Endocrine, nutritional and metabolic diseases	Metabolic	AKT3	RAC-gamma serine/threonine-protein kinase	Oncology	Q9Y243	OID21197	Weighted mode	33	-0.0682608	0.012244	3.72707e-06	Backward MR	backward	EUR	Disease
Psoriasis vulgaris	PsV	PsV	Diseases of the skin and subcutaneous tissue	Autoimmune	AKT3	RAC-gamma serine/threonine-protein kinase	Oncology	Q9Y243	OID21197	Inverse variance weighted	131	0.0311071	0.00352082	9.99221e-19	Backward MR	backward	EUR	Disease
Psoriasis vulgaris	PsV	PsV	Diseases of the skin and subcutaneous tissue	Autoimmune	AKT3	RAC-gamma serine/threonine-protein kinase	Oncology	Q9Y243	OID21197	MR Egger	131	0.0326256	0.00586352	1.45825e-07	Backward MR	backward	EUR	Disease
Psoriasis vulgaris	PsV	PsV	Diseases of the skin and subcutaneous tissue	Autoimmune	AKT3	RAC-gamma serine/threonine-protein kinase	Oncology	Q9Y243	OID21197	Weighted median	131	0.0320534	0.00480985	2.66258e-11	Backward MR	backward	EUR	Disease
Psoriasis vulgaris	PsV	PsV	Diseases of the skin and subcutaneous tissue	Autoimmune	AKT3	RAC-gamma serine/threonine-protein kinase	Oncology	Q9Y243	OID21197	Weighted mode	131	0.0326358	0.00476204	2.61009e-10	Backward MR	backward	EUR	Disease
Sjogren's syndrome	Sjogren_Syndrome	SS	Diseases of the musculoskeletal system and connective tissue	Autoimmune	AKT3	RAC-gamma serine/threonine-protein kinase	Oncology	Q9Y243	OID21197	Inverse variance weighted	20	-0.0389529	0.00668758	5.72301e-09	Backward MR	backward	EUR	Disease
Sjogren's syndrome	Sjogren_Syndrome	SS	Diseases of the musculoskeletal system and connective tissue	Autoimmune	AKT3	RAC-gamma serine/threonine-protein kinase	Oncology	Q9Y243	OID21197	MR Egger	20	-0.101875	0.0146491	1.69577e-06	Backward MR	backward	EUR	Disease
Sjogren's syndrome	Sjogren_Syndrome	SS	Diseases of the musculoskeletal system and connective tissue	Autoimmune	AKT3	RAC-gamma serine/threonine-protein kinase	Oncology	Q9Y243	OID21197	Weighted median	20	-0.042847	0.0073699	6.1076e-09	Backward MR	backward	EUR	Disease
Sjogren's syndrome	Sjogren_Syndrome	SS	Diseases of the musculoskeletal system and connective tissue	Autoimmune	AKT3	RAC-gamma serine/threonine-protein kinase	Oncology	Q9Y243	OID21197	Weighted mode	20	-0.0438073	0.0106333	0.000582754	Backward MR	backward	EUR	Disease
Systemic lupus erythematosus	SLE	SLE	Diseases of the musculoskeletal system and connective tissue	Autoimmune	AKT3	RAC-gamma serine/threonine-protein kinase	Oncology	Q9Y243	OID21197	Inverse variance weighted	16	-0.0296572	0.00513041	7.43994e-09	Backward MR	backward	EUR	Disease
Systemic lupus erythematosus	SLE	SLE	Diseases of the musculoskeletal system and connective tissue	Autoimmune	AKT3	RAC-gamma serine/threonine-protein kinase	Oncology	Q9Y243	OID21197	MR Egger	16	-0.0914923	0.0226472	0.00121709	Backward MR	backward	EUR	Disease
Systemic lupus erythematosus	SLE	SLE	Diseases of the musculoskeletal system and connective tissue	Autoimmune	AKT3	RAC-gamma serine/threonine-protein kinase	Oncology	Q9Y243	OID21197	Weighted median	16	-0.0307342	0.0064103	1.63078e-06	Backward MR	backward	EUR	Disease
Systemic lupus erythematosus	SLE	SLE	Diseases of the musculoskeletal system and connective tissue	Autoimmune	AKT3	RAC-gamma serine/threonine-protein kinase	Oncology	Q9Y243	OID21197	Weighted mode	16	-0.0323515	0.0111946	0.0112214	Backward MR	backward	EUR	Disease
Type 1 diabetes	T1D	T1D	Endocrine, nutritional and metabolic diseases	Autoimmune	AKT3	RAC-gamma serine/threonine-protein kinase	Oncology	Q9Y243	OID21197	Inverse variance weighted	231	-0.0237307	0.00330772	7.26655e-13	Backward MR	backward	EUR	Disease
Type 1 diabetes	T1D	T1D	Endocrine, nutritional and metabolic diseases	Autoimmune	AKT3	RAC-gamma serine/threonine-protein kinase	Oncology	Q9Y243	OID21197	MR Egger	231	-0.0247071	0.00617847	8.58845e-05	Backward MR	backward	EUR	Disease
Type 1 diabetes	T1D	T1D	Endocrine, nutritional and metabolic diseases	Autoimmune	AKT3	RAC-gamma serine/threonine-protein kinase	Oncology	Q9Y243	OID21197	Weighted median	231	-0.0273991	0.00462668	3.18097e-09	Backward MR	backward	EUR	Disease
Type 1 diabetes	T1D	T1D	Endocrine, nutritional and metabolic diseases	Autoimmune	AKT3	RAC-gamma serine/threonine-protein kinase	Oncology	Q9Y243	OID21197	Weighted mode	231	-0.0242428	0.00519941	5.2932e-06	Backward MR	backward	EUR	Disease
Hyperthyroidism	Hyperthyroidism	Hype	Endocrine, nutritional and metabolic diseases	Metabolic	ALDH1A1	Retinal dehydrogenase 1	Neurology	P00352	OID21128	Inverse variance weighted	33	-0.0416127	0.00635515	5.83636e-11	Backward MR	backward	EUR	Disease
Hyperthyroidism	Hyperthyroidism	Hype	Endocrine, nutritional and metabolic diseases	Metabolic	ALDH1A1	Retinal dehydrogenase 1	Neurology	P00352	OID21128	MR Egger	33	-0.0379582	0.0166127	0.0293189	Backward MR	backward	EUR	Disease
Hyperthyroidism	Hyperthyroidism	Hype	Endocrine, nutritional and metabolic diseases	Metabolic	ALDH1A1	Retinal dehydrogenase 1	Neurology	P00352	OID21128	Weighted median	33	-0.0387785	0.00855876	5.87462e-06	Backward MR	backward	EUR	Disease
Hyperthyroidism	Hyperthyroidism	Hype	Endocrine, nutritional and metabolic diseases	Metabolic	ALDH1A1	Retinal dehydrogenase 1	Neurology	P00352	OID21128	Weighted mode	33	-0.0369256	0.0114589	0.00291963	Backward MR	backward	EUR	Disease
IgA nephritis	IgA_nephritis	IN	Diseases of the genitourinary system	Renal	ALDH1A1	Retinal dehydrogenase 1	Neurology	P00352	OID21128	Inverse variance weighted	35	0.101936	0.0146387	3.32052e-12	Backward MR	backward	EUR	Disease
IgA nephritis	IgA_nephritis	IN	Diseases of the genitourinary system	Renal	ALDH1A1	Retinal dehydrogenase 1	Neurology	P00352	OID21128	MR Egger	35	0.139203	0.0339411	0.000252131	Backward MR	backward	EUR	Disease
IgA nephritis	IgA_nephritis	IN	Diseases of the genitourinary system	Renal	ALDH1A1	Retinal dehydrogenase 1	Neurology	P00352	OID21128	Weighted median	35	0.113923	0.0206442	3.42126e-08	Backward MR	backward	EUR	Disease
IgA nephritis	IgA_nephritis	IN	Diseases of the genitourinary system	Renal	ALDH1A1	Retinal dehydrogenase 1	Neurology	P00352	OID21128	Weighted mode	35	0.141917	0.0421876	0.00191508	Backward MR	backward	EUR	Disease
Psoriasis vulgaris	PsV	PsV	Diseases of the skin and subcutaneous tissue	Autoimmune	ALDH1A1	Retinal dehydrogenase 1	Neurology	P00352	OID21128	Inverse variance weighted	131	0.0178096	0.00306438	6.18026e-09	Backward MR	backward	EUR	Disease
Psoriasis vulgaris	PsV	PsV	Diseases of the skin and subcutaneous tissue	Autoimmune	ALDH1A1	Retinal dehydrogenase 1	Neurology	P00352	OID21128	MR Egger	131	0.0152996	0.00510068	0.00324591	Backward MR	backward	EUR	Disease
Psoriasis vulgaris	PsV	PsV	Diseases of the skin and subcutaneous tissue	Autoimmune	ALDH1A1	Retinal dehydrogenase 1	Neurology	P00352	OID21128	Weighted median	131	0.0144118	0.00422596	0.000648929	Backward MR	backward	EUR	Disease
Psoriasis vulgaris	PsV	PsV	Diseases of the skin and subcutaneous tissue	Autoimmune	ALDH1A1	Retinal dehydrogenase 1	Neurology	P00352	OID21128	Weighted mode	131	0.0172937	0.00490316	0.000581239	Backward MR	backward	EUR	Disease
Sjogren's syndrome	Sjogren_Syndrome	SS	Diseases of the musculoskeletal system and connective tissue	Autoimmune	ALDH1A1	Retinal dehydrogenase 1	Neurology	P00352	OID21128	Inverse variance weighted	20	-0.0322292	0.00511031	2.85071e-10	Backward MR	backward	EUR	Disease
Sjogren's syndrome	Sjogren_Syndrome	SS	Diseases of the musculoskeletal system and connective tissue	Autoimmune	ALDH1A1	Retinal dehydrogenase 1	Neurology	P00352	OID21128	MR Egger	20	-0.0506639	0.0144243	0.00248735	Backward MR	backward	EUR	Disease
Sjogren's syndrome	Sjogren_Syndrome	SS	Diseases of the musculoskeletal system and connective tissue	Autoimmune	ALDH1A1	Retinal dehydrogenase 1	Neurology	P00352	OID21128	Weighted median	20	-0.032724	0.00685	1.77735e-06	Backward MR	backward	EUR	Disease
Sjogren's syndrome	Sjogren_Syndrome	SS	Diseases of the musculoskeletal system and connective tissue	Autoimmune	ALDH1A1	Retinal dehydrogenase 1	Neurology	P00352	OID21128	Weighted mode	20	-0.0336163	0.0101198	0.00358453	Backward MR	backward	EUR	Disease
Systemic lupus erythematosus	SLE	SLE	Diseases of the musculoskeletal system and connective tissue	Autoimmune	ALDH1A1	Retinal dehydrogenase 1	Neurology	P00352	OID21128	Inverse variance weighted	16	-0.0287486	0.0041148	2.81582e-12	Backward MR	backward	EUR	Disease
Systemic lupus erythematosus	SLE	SLE	Diseases of the musculoskeletal system and connective tissue	Autoimmune	ALDH1A1	Retinal dehydrogenase 1	Neurology	P00352	OID21128	MR Egger	16	-0.0271447	0.021226	0.221745	Backward MR	backward	EUR	Disease
Systemic lupus erythematosus	SLE	SLE	Diseases of the musculoskeletal system and connective tissue	Autoimmune	ALDH1A1	Retinal dehydrogenase 1	Neurology	P00352	OID21128	Weighted median	16	-0.0330025	0.00548774	1.81144e-09	Backward MR	backward	EUR	Disease
Systemic lupus erythematosus	SLE	SLE	Diseases of the musculoskeletal system and connective tissue	Autoimmune	ALDH1A1	Retinal dehydrogenase 1	Neurology	P00352	OID21128	Weighted mode	16	-0.0354819	0.00826441	0.000640324	Backward MR	backward	EUR	Disease
Type 1 diabetes	T1D	T1D	Endocrine, nutritional and metabolic diseases	Autoimmune	ALDH1A1	Retinal dehydrogenase 1	Neurology	P00352	OID21128	Inverse variance weighted	232	-0.0153296	0.00254198	1.63377e-09	Backward MR	backward	EUR	Disease
Type 1 diabetes	T1D	T1D	Endocrine, nutritional and metabolic diseases	Autoimmune	ALDH1A1	Retinal dehydrogenase 1	Neurology	P00352	OID21128	MR Egger	232	-0.0177924	0.00474313	0.000222804	Backward MR	backward	EUR	Disease
Type 1 diabetes	T1D	T1D	Endocrine, nutritional and metabolic diseases	Autoimmune	ALDH1A1	Retinal dehydrogenase 1	Neurology	P00352	OID21128	Weighted median	232	-0.0142292	0.00397949	0.000349387	Backward MR	backward	EUR	Disease
Type 1 diabetes	T1D	T1D	Endocrine, nutritional and metabolic diseases	Autoimmune	ALDH1A1	Retinal dehydrogenase 1	Neurology	P00352	OID21128	Weighted mode	232	-0.0137817	0.00408121	0.000860127	Backward MR	backward	EUR	Disease
Alkaline phosphatase	ALP	ALP	Liver function	Biomarker	ALPI	Intestinal-type alkaline phosphatase	Inflammation_II	P09923	OID30497	Inverse variance weighted	177	0.974365	0.172562	1.63795e-08	Backward MR	backward	EAS	Biomarker
Alkaline phosphatase	ALP	ALP	Liver function	Biomarker	ALPI	Intestinal-type alkaline phosphatase	Inflammation_II	P09923	OID30497	MR Egger	177	1.34089	0.312738	2.97915e-05	Backward MR	backward	EAS	Biomarker
Alkaline phosphatase	ALP	ALP	Liver function	Biomarker	ALPI	Intestinal-type alkaline phosphatase	Inflammation_II	P09923	OID30497	Weighted median	177	1.19224	0.281355	2.26038e-05	Backward MR	backward	EAS	Biomarker
Alkaline phosphatase	ALP	ALP	Liver function	Biomarker	ALPI	Intestinal-type alkaline phosphatase	Inflammation_II	P09923	OID30497	Weighted mode	177	1.27088	0.361544	0.000558896	Backward MR	backward	EAS	Biomarker
Autoimmune hepatitis	AIH	AIH	Diseases of the digestive system	Autoimmune	ALPI	Intestinal-type alkaline phosphatase	Inflammation_II	P09923	OID30497	Inverse variance weighted	3	0.0584121	0.00866807	1.59731e-11	Backward MR	backward	EUR	Disease
Autoimmune hepatitis	AIH	AIH	Diseases of the digestive system	Autoimmune	ALPI	Intestinal-type alkaline phosphatase	Inflammation_II	P09923	OID30497	MR Egger	3	0.0673865	0.0768223	0.541596	Backward MR	backward	EUR	Disease
Autoimmune hepatitis	AIH	AIH	Diseases of the digestive system	Autoimmune	ALPI	Intestinal-type alkaline phosphatase	Inflammation_II	P09923	OID30497	Weighted median	3	0.061556	0.0112556	4.52735e-08	Backward MR	backward	EUR	Disease
Autoimmune hepatitis	AIH	AIH	Diseases of the digestive system	Autoimmune	ALPI	Intestinal-type alkaline phosphatase	Inflammation_II	P09923	OID30497	Weighted mode	3	0.0653298	0.0143615	0.0450826	Backward MR	backward	EUR	Disease
Chronic glomerulonephritis	Chronic_Glomerulonephritis	ChG	Diseases of the genitourinary system	Renal	ALPI	Intestinal-type alkaline phosphatase	Inflammation_II	P09923	OID30497	Inverse variance weighted	2	0.0329398	0.00629444	1.66645e-07	Backward MR	backward	EUR	Disease
Graves' disease	GD	GD	Endocrine, nutritional and metabolic diseases	Autoimmune	ALPI	Intestinal-type alkaline phosphatase	Inflammation_II	P09923	OID30497	Inverse variance weighted	34	0.0366521	0.00451548	4.77836e-16	Backward MR	backward	EUR	Disease
Graves' disease	GD	GD	Endocrine, nutritional and metabolic diseases	Autoimmune	ALPI	Intestinal-type alkaline phosphatase	Inflammation_II	P09923	OID30497	MR Egger	34	0.0529062	0.0100769	9.59492e-06	Backward MR	backward	EUR	Disease
Graves' disease	GD	GD	Endocrine, nutritional and metabolic diseases	Autoimmune	ALPI	Intestinal-type alkaline phosphatase	Inflammation_II	P09923	OID30497	Weighted median	34	0.04247	0.00515623	1.77116e-16	Backward MR	backward	EUR	Disease
Graves' disease	GD	GD	Endocrine, nutritional and metabolic diseases	Autoimmune	ALPI	Intestinal-type alkaline phosphatase	Inflammation_II	P09923	OID30497	Weighted mode	34	0.0445418	0.00622492	3.36971e-08	Backward MR	backward	EUR	Disease
Hyperthyroidism	Hyperthyroidism	Hype	Endocrine, nutritional and metabolic diseases	Metabolic	ALPI	Intestinal-type alkaline phosphatase	Inflammation_II	P09923	OID30497	Inverse variance weighted	33	0.0502827	0.00686201	2.34151e-13	Backward MR	backward	EUR	Disease
Hyperthyroidism	Hyperthyroidism	Hype	Endocrine, nutritional and metabolic diseases	Metabolic	ALPI	Intestinal-type alkaline phosphatase	Inflammation_II	P09923	OID30497	MR Egger	33	0.0998981	0.0151283	2.23177e-07	Backward MR	backward	EUR	Disease
Hyperthyroidism	Hyperthyroidism	Hype	Endocrine, nutritional and metabolic diseases	Metabolic	ALPI	Intestinal-type alkaline phosphatase	Inflammation_II	P09923	OID30497	Weighted median	33	0.064645	0.00783474	1.56983e-16	Backward MR	backward	EUR	Disease
Hyperthyroidism	Hyperthyroidism	Hype	Endocrine, nutritional and metabolic diseases	Metabolic	ALPI	Intestinal-type alkaline phosphatase	Inflammation_II	P09923	OID30497	Weighted mode	33	0.0732635	0.00977715	1.56939e-08	Backward MR	backward	EUR	Disease
IgA nephritis	IgA_nephritis	IN	Diseases of the genitourinary system	Renal	ALPI	Intestinal-type alkaline phosphatase	Inflammation_II	P09923	OID30497	Inverse variance weighted	35	-0.120484	0.0179605	1.9693e-11	Backward MR	backward	EUR	Disease
IgA nephritis	IgA_nephritis	IN	Diseases of the genitourinary system	Renal	ALPI	Intestinal-type alkaline phosphatase	Inflammation_II	P09923	OID30497	MR Egger	35	-0.0650592	0.0409889	0.121995	Backward MR	backward	EUR	Disease
IgA nephritis	IgA_nephritis	IN	Diseases of the genitourinary system	Renal	ALPI	Intestinal-type alkaline phosphatase	Inflammation_II	P09923	OID30497	Weighted median	35	-0.151881	0.0199831	2.95069e-14	Backward MR	backward	EUR	Disease
IgA nephritis	IgA_nephritis	IN	Diseases of the genitourinary system	Renal	ALPI	Intestinal-type alkaline phosphatase	Inflammation_II	P09923	OID30497	Weighted mode	35	-0.177243	0.0296222	9.04858e-07	Backward MR	backward	EUR	Disease
Sjogren's syndrome	Sjogren_Syndrome	SS	Diseases of the musculoskeletal system and connective tissue	Autoimmune	ALPI	Intestinal-type alkaline phosphatase	Inflammation_II	P09923	OID30497	Inverse variance weighted	20	0.0445251	0.00526484	2.74153e-17	Backward MR	backward	EUR	Disease
Sjogren's syndrome	Sjogren_Syndrome	SS	Diseases of the musculoskeletal system and connective tissue	Autoimmune	ALPI	Intestinal-type alkaline phosphatase	Inflammation_II	P09923	OID30497	MR Egger	20	0.0757575	0.0134943	2.50807e-05	Backward MR	backward	EUR	Disease
Sjogren's syndrome	Sjogren_Syndrome	SS	Diseases of the musculoskeletal system and connective tissue	Autoimmune	ALPI	Intestinal-type alkaline phosphatase	Inflammation_II	P09923	OID30497	Weighted median	20	0.0535588	0.00623894	9.11525e-18	Backward MR	backward	EUR	Disease
Sjogren's syndrome	Sjogren_Syndrome	SS	Diseases of the musculoskeletal system and connective tissue	Autoimmune	ALPI	Intestinal-type alkaline phosphatase	Inflammation_II	P09923	OID30497	Weighted mode	20	0.0582466	0.00893338	3.029e-06	Backward MR	backward	EUR	Disease
Systemic lupus erythematosus	SLE	SLE	Diseases of the musculoskeletal system and connective tissue	Autoimmune	ALPI	Intestinal-type alkaline phosphatase	Inflammation_II	P09923	OID30497	Inverse variance weighted	16	0.0387235	0.00353436	6.19701e-28	Backward MR	backward	EUR	Disease
Systemic lupus erythematosus	SLE	SLE	Diseases of the musculoskeletal system and connective tissue	Autoimmune	ALPI	Intestinal-type alkaline phosphatase	Inflammation_II	P09923	OID30497	MR Egger	16	0.0627988	0.018231	0.00394671	Backward MR	backward	EUR	Disease
Systemic lupus erythematosus	SLE	SLE	Diseases of the musculoskeletal system and connective tissue	Autoimmune	ALPI	Intestinal-type alkaline phosphatase	Inflammation_II	P09923	OID30497	Weighted median	16	0.0439106	0.00501376	1.98716e-18	Backward MR	backward	EUR	Disease
Systemic lupus erythematosus	SLE	SLE	Diseases of the musculoskeletal system and connective tissue	Autoimmune	ALPI	Intestinal-type alkaline phosphatase	Inflammation_II	P09923	OID30497	Weighted mode	16	0.047009	0.00792803	2.76417e-05	Backward MR	backward	EUR	Disease
Chronic sinusitis	Chronic_Sinusitis	ChS	Diseases of the respiratory system	Respiratory	ALPP	Alkaline phosphatase, placental type	Oncology	P05187	OID21383	Inverse variance weighted	108	0.382801	0.0547774	2.78231e-12	Backward MR	backward	EAS	Disease
Chronic sinusitis	Chronic_Sinusitis	ChS	Diseases of the respiratory system	Respiratory	ALPP	Alkaline phosphatase, placental type	Oncology	P05187	OID21383	MR Egger	108	0.524584	0.196702	0.00885582	Backward MR	backward	EAS	Disease
Chronic sinusitis	Chronic_Sinusitis	ChS	Diseases of the respiratory system	Respiratory	ALPP	Alkaline phosphatase, placental type	Oncology	P05187	OID21383	Weighted median	108	0.321193	0.0795333	5.38017e-05	Backward MR	backward	EAS	Disease
Chronic sinusitis	Chronic_Sinusitis	ChS	Diseases of the respiratory system	Respiratory	ALPP	Alkaline phosphatase, placental type	Oncology	P05187	OID21383	Weighted mode	108	0.283973	0.158629	0.0762544	Backward MR	backward	EAS	Disease
Graves' disease	GD	GD	Endocrine, nutritional and metabolic diseases	Autoimmune	ALPP	Alkaline phosphatase, placental type	Oncology	P05187	OID21383	Inverse variance weighted	34	-0.044565	0.00486809	5.46034e-20	Backward MR	backward	EUR	Disease
Graves' disease	GD	GD	Endocrine, nutritional and metabolic diseases	Autoimmune	ALPP	Alkaline phosphatase, placental type	Oncology	P05187	OID21383	MR Egger	34	-0.049019	0.0113707	0.000145096	Backward MR	backward	EUR	Disease
Graves' disease	GD	GD	Endocrine, nutritional and metabolic diseases	Autoimmune	ALPP	Alkaline phosphatase, placental type	Oncology	P05187	OID21383	Weighted median	34	-0.0421168	0.00521889	7.02597e-16	Backward MR	backward	EUR	Disease
Graves' disease	GD	GD	Endocrine, nutritional and metabolic diseases	Autoimmune	ALPP	Alkaline phosphatase, placental type	Oncology	P05187	OID21383	Weighted mode	34	-0.0438961	0.00607813	2.78704e-08	Backward MR	backward	EUR	Disease
Hyperthyroidism	Hyperthyroidism	Hype	Endocrine, nutritional and metabolic diseases	Metabolic	ALPP	Alkaline phosphatase, placental type	Oncology	P05187	OID21383	Inverse variance weighted	33	-0.066416	0.00773977	9.39439e-18	Backward MR	backward	EUR	Disease
Hyperthyroidism	Hyperthyroidism	Hype	Endocrine, nutritional and metabolic diseases	Metabolic	ALPP	Alkaline phosphatase, placental type	Oncology	P05187	OID21383	MR Egger	33	-0.0648583	0.0202389	0.00312688	Backward MR	backward	EUR	Disease
Hyperthyroidism	Hyperthyroidism	Hype	Endocrine, nutritional and metabolic diseases	Metabolic	ALPP	Alkaline phosphatase, placental type	Oncology	P05187	OID21383	Weighted median	33	-0.0682145	0.00801003	1.64971e-17	Backward MR	backward	EUR	Disease
Hyperthyroidism	Hyperthyroidism	Hype	Endocrine, nutritional and metabolic diseases	Metabolic	ALPP	Alkaline phosphatase, placental type	Oncology	P05187	OID21383	Weighted mode	33	-0.0689535	0.00957321	3.52072e-08	Backward MR	backward	EUR	Disease
Hypothyroidism	Hypothyroidism	Hypo	Endocrine, nutritional and metabolic diseases	Metabolic	ALPP	Alkaline phosphatase, placental type	Oncology	P05187	OID21383	Inverse variance weighted	210	-0.0516828	0.00860417	1.89326e-09	Backward MR	backward	EUR	Disease
Hypothyroidism	Hypothyroidism	Hypo	Endocrine, nutritional and metabolic diseases	Metabolic	ALPP	Alkaline phosphatase, placental type	Oncology	P05187	OID21383	MR Egger	210	-0.0929477	0.0185987	1.22975e-06	Backward MR	backward	EUR	Disease
Hypothyroidism	Hypothyroidism	Hypo	Endocrine, nutritional and metabolic diseases	Metabolic	ALPP	Alkaline phosphatase, placental type	Oncology	P05187	OID21383	Weighted median	210	-0.0508479	0.009841	2.37947e-07	Backward MR	backward	EUR	Disease
Hypothyroidism	Hypothyroidism	Hypo	Endocrine, nutritional and metabolic diseases	Metabolic	ALPP	Alkaline phosphatase, placental type	Oncology	P05187	OID21383	Weighted mode	210	-0.0428327	0.0157512	0.00709155	Backward MR	backward	EUR	Disease
Interstitial lung disease	ILD	ILD	Diseases of the respiratory system	Respiratory	ALPP	Alkaline phosphatase, placental type	Oncology	P05187	OID21383	Inverse variance weighted	15	0.0594902	0.00966439	7.47891e-10	Backward MR	backward	EUR	Disease
Interstitial lung disease	ILD	ILD	Diseases of the respiratory system	Respiratory	ALPP	Alkaline phosphatase, placental type	Oncology	P05187	OID21383	MR Egger	15	0.0386643	0.0153931	0.026004	Backward MR	backward	EUR	Disease
Interstitial lung disease	ILD	ILD	Diseases of the respiratory system	Respiratory	ALPP	Alkaline phosphatase, placental type	Oncology	P05187	OID21383	Weighted median	15	0.0540952	0.00980555	3.45239e-08	Backward MR	backward	EUR	Disease
Interstitial lung disease	ILD	ILD	Diseases of the respiratory system	Respiratory	ALPP	Alkaline phosphatase, placental type	Oncology	P05187	OID21383	Weighted mode	15	0.0549846	0.0107738	0.000160645	Backward MR	backward	EUR	Disease
Nephrotic syndrome	Nephrotic_Syndrome	NS	Diseases of the genitourinary system	Renal	ALPP	Alkaline phosphatase, placental type	Oncology	P05187	OID21383	Inverse variance weighted	5	-0.0571793	0.00758148	4.62917e-14	Backward MR	backward	EUR	Disease
Nephrotic syndrome	Nephrotic_Syndrome	NS	Diseases of the genitourinary system	Renal	ALPP	Alkaline phosphatase, placental type	Oncology	P05187	OID21383	MR Egger	5	-0.0715417	0.028107	0.0842855	Backward MR	backward	EUR	Disease
Nephrotic syndrome	Nephrotic_Syndrome	NS	Diseases of the genitourinary system	Renal	ALPP	Alkaline phosphatase, placental type	Oncology	P05187	OID21383	Weighted median	5	-0.0590957	0.0101916	6.69159e-09	Backward MR	backward	EUR	Disease
Nephrotic syndrome	Nephrotic_Syndrome	NS	Diseases of the genitourinary system	Renal	ALPP	Alkaline phosphatase, placental type	Oncology	P05187	OID21383	Weighted mode	5	-0.0599825	0.0129279	0.00973574	Backward MR	backward	EUR	Disease
Rheumatoid arthritis	RA	RA	Diseases of the musculoskeletal system and connective tissue	Autoimmune	ALPP	Alkaline phosphatase, placental type	Oncology	P05187	OID21383	Inverse variance weighted	164	0.167566	0.0311362	7.37855e-08	Backward MR	backward	EAS	Disease
Rheumatoid arthritis	RA	RA	Diseases of the musculoskeletal system and connective tissue	Autoimmune	ALPP	Alkaline phosphatase, placental type	Oncology	P05187	OID21383	MR Egger	164	0.0721065	0.065514	0.272691	Backward MR	backward	EAS	Disease
Rheumatoid arthritis	RA	RA	Diseases of the musculoskeletal system and connective tissue	Autoimmune	ALPP	Alkaline phosphatase, placental type	Oncology	P05187	OID21383	Weighted median	164	0.169773	0.0472625	0.000327984	Backward MR	backward	EAS	Disease
Rheumatoid arthritis	RA	RA	Diseases of the musculoskeletal system and connective tissue	Autoimmune	ALPP	Alkaline phosphatase, placental type	Oncology	P05187	OID21383	Weighted mode	164	0.145394	0.0756901	0.0564878	Backward MR	backward	EAS	Disease
Sjogren's syndrome	Sjogren_Syndrome	SS	Diseases of the musculoskeletal system and connective tissue	Autoimmune	ALPP	Alkaline phosphatase, placental type	Oncology	P05187	OID21383	Inverse variance weighted	20	-0.0380955	0.00683205	2.46112e-08	Backward MR	backward	EUR	Disease
Sjogren's syndrome	Sjogren_Syndrome	SS	Diseases of the musculoskeletal system and connective tissue	Autoimmune	ALPP	Alkaline phosphatase, placental type	Oncology	P05187	OID21383	MR Egger	20	-0.0837254	0.0167567	9.35405e-05	Backward MR	backward	EUR	Disease
Sjogren's syndrome	Sjogren_Syndrome	SS	Diseases of the musculoskeletal system and connective tissue	Autoimmune	ALPP	Alkaline phosphatase, placental type	Oncology	P05187	OID21383	Weighted median	20	-0.0481321	0.00660949	3.28264e-13	Backward MR	backward	EUR	Disease
Sjogren's syndrome	Sjogren_Syndrome	SS	Diseases of the musculoskeletal system and connective tissue	Autoimmune	ALPP	Alkaline phosphatase, placental type	Oncology	P05187	OID21383	Weighted mode	20	-0.0532339	0.00860112	6.023e-06	Backward MR	backward	EUR	Disease
Systemic lupus erythematosus	SLE	SLE	Diseases of the musculoskeletal system and connective tissue	Autoimmune	ALPP	Alkaline phosphatase, placental type	Oncology	P05187	OID21383	Inverse variance weighted	16	-0.038298	0.00533315	6.91402e-13	Backward MR	backward	EUR	Disease
Systemic lupus erythematosus	SLE	SLE	Diseases of the musculoskeletal system and connective tissue	Autoimmune	ALPP	Alkaline phosphatase, placental type	Oncology	P05187	OID21383	MR Egger	16	-0.0979511	0.0244123	0.00128455	Backward MR	backward	EUR	Disease
Systemic lupus erythematosus	SLE	SLE	Diseases of the musculoskeletal system and connective tissue	Autoimmune	ALPP	Alkaline phosphatase, placental type	Oncology	P05187	OID21383	Weighted median	16	-0.0432991	0.00562399	1.3714e-14	Backward MR	backward	EUR	Disease
Systemic lupus erythematosus	SLE	SLE	Diseases of the musculoskeletal system and connective tissue	Autoimmune	ALPP	Alkaline phosphatase, placental type	Oncology	P05187	OID21383	Weighted mode	16	-0.0444175	0.0076387	3.40717e-05	Backward MR	backward	EUR	Disease
Type 1 diabetes	T1D	T1D	Endocrine, nutritional and metabolic diseases	Autoimmune	ALPP	Alkaline phosphatase, placental type	Oncology	P05187	OID21383	Inverse variance weighted	233	-0.0241276	0.00322166	6.93046e-14	Backward MR	backward	EUR	Disease
Type 1 diabetes	T1D	T1D	Endocrine, nutritional and metabolic diseases	Autoimmune	ALPP	Alkaline phosphatase, placental type	Oncology	P05187	OID21383	MR Egger	233	-0.0103549	0.00591948	0.0815681	Backward MR	backward	EUR	Disease
Type 1 diabetes	T1D	T1D	Endocrine, nutritional and metabolic diseases	Autoimmune	ALPP	Alkaline phosphatase, placental type	Oncology	P05187	OID21383	Weighted median	233	-0.0243867	0.00467821	1.85981e-07	Backward MR	backward	EUR	Disease
Type 1 diabetes	T1D	T1D	Endocrine, nutritional and metabolic diseases	Autoimmune	ALPP	Alkaline phosphatase, placental type	Oncology	P05187	OID21383	Weighted mode	233	-0.0150473	0.00611798	0.0146435	Backward MR	backward	EUR	Disease
Graves' disease	GD	GD	Endocrine, nutritional and metabolic diseases	Autoimmune	AMBP	Protein AMBP [Cleaved into: Alpha-1-microglobulin	Oncology	P02760	OID21413	Inverse variance weighted	34	-0.100251	0.0118973	3.56504e-17	Backward MR	backward	EUR	Disease
Graves' disease	GD	GD	Endocrine, nutritional and metabolic diseases	Autoimmune	AMBP	Protein AMBP [Cleaved into: Alpha-1-microglobulin	Oncology	P02760	OID21413	MR Egger	34	-0.17069	0.0241814	5.27193e-08	Backward MR	backward	EUR	Disease
Graves' disease	GD	GD	Endocrine, nutritional and metabolic diseases	Autoimmune	AMBP	Protein AMBP [Cleaved into: Alpha-1-microglobulin	Oncology	P02760	OID21413	Weighted median	34	-0.113124	0.00787011	7.55289e-47	Backward MR	backward	EUR	Disease
Graves' disease	GD	GD	Endocrine, nutritional and metabolic diseases	Autoimmune	AMBP	Protein AMBP [Cleaved into: Alpha-1-microglobulin	Oncology	P02760	OID21413	Weighted mode	34	-0.122516	0.00744374	1.79199e-17	Backward MR	backward	EUR	Disease
Hyperthyroidism	Hyperthyroidism	Hype	Endocrine, nutritional and metabolic diseases	Metabolic	AMBP	Protein AMBP [Cleaved into: Alpha-1-microglobulin	Oncology	P02760	OID21413	Inverse variance weighted	33	-0.161714	0.0171569	4.27615e-21	Backward MR	backward	EUR	Disease
Hyperthyroidism	Hyperthyroidism	Hype	Endocrine, nutritional and metabolic diseases	Metabolic	AMBP	Protein AMBP [Cleaved into: Alpha-1-microglobulin	Oncology	P02760	OID21413	MR Egger	33	-0.245895	0.0418216	1.72911e-06	Backward MR	backward	EUR	Disease
Hyperthyroidism	Hyperthyroidism	Hype	Endocrine, nutritional and metabolic diseases	Metabolic	AMBP	Protein AMBP [Cleaved into: Alpha-1-microglobulin	Oncology	P02760	OID21413	Weighted median	33	-0.186666	0.0115419	7.83945e-59	Backward MR	backward	EUR	Disease
Hyperthyroidism	Hyperthyroidism	Hype	Endocrine, nutritional and metabolic diseases	Metabolic	AMBP	Protein AMBP [Cleaved into: Alpha-1-microglobulin	Oncology	P02760	OID21413	Weighted mode	33	-0.194726	0.0123683	1.26399e-16	Backward MR	backward	EUR	Disease
Hypothyroidism	Hypothyroidism	Hypo	Endocrine, nutritional and metabolic diseases	Metabolic	AMBP	Protein AMBP [Cleaved into: Alpha-1-microglobulin	Oncology	P02760	OID21413	Inverse variance weighted	210	-0.112814	0.015925	1.39945e-12	Backward MR	backward	EUR	Disease
Hypothyroidism	Hypothyroidism	Hypo	Endocrine, nutritional and metabolic diseases	Metabolic	AMBP	Protein AMBP [Cleaved into: Alpha-1-microglobulin	Oncology	P02760	OID21413	MR Egger	210	-0.129122	0.0349868	0.000285744	Backward MR	backward	EUR	Disease
Hypothyroidism	Hypothyroidism	Hypo	Endocrine, nutritional and metabolic diseases	Metabolic	AMBP	Protein AMBP [Cleaved into: Alpha-1-microglobulin	Oncology	P02760	OID21413	Weighted median	210	-0.0771189	0.0113172	9.47369e-12	Backward MR	backward	EUR	Disease
Hypothyroidism	Hypothyroidism	Hypo	Endocrine, nutritional and metabolic diseases	Metabolic	AMBP	Protein AMBP [Cleaved into: Alpha-1-microglobulin	Oncology	P02760	OID21413	Weighted mode	210	-0.0179567	0.024241	0.459672	Backward MR	backward	EUR	Disease
IgA nephritis	IgA_nephritis	IN	Diseases of the genitourinary system	Renal	AMBP	Protein AMBP [Cleaved into: Alpha-1-microglobulin	Oncology	P02760	OID21413	Inverse variance weighted	35	0.285025	0.0383733	1.10508e-13	Backward MR	backward	EUR	Disease
IgA nephritis	IgA_nephritis	IN	Diseases of the genitourinary system	Renal	AMBP	Protein AMBP [Cleaved into: Alpha-1-microglobulin	Oncology	P02760	OID21413	MR Egger	35	0.288521	0.09061	0.00316204	Backward MR	backward	EUR	Disease
IgA nephritis	IgA_nephritis	IN	Diseases of the genitourinary system	Renal	AMBP	Protein AMBP [Cleaved into: Alpha-1-microglobulin	Oncology	P02760	OID21413	Weighted median	35	0.249924	0.0322779	9.71755e-15	Backward MR	backward	EUR	Disease
IgA nephritis	IgA_nephritis	IN	Diseases of the genitourinary system	Renal	AMBP	Protein AMBP [Cleaved into: Alpha-1-microglobulin	Oncology	P02760	OID21413	Weighted mode	35	0.272775	0.123355	0.0338402	Backward MR	backward	EUR	Disease
Psoriasis vulgaris	PsV	PsV	Diseases of the skin and subcutaneous tissue	Autoimmune	AMBP	Protein AMBP [Cleaved into: Alpha-1-microglobulin	Oncology	P02760	OID21413	Inverse variance weighted	131	0.0617092	0.00701395	1.39203e-18	Backward MR	backward	EUR	Disease
Psoriasis vulgaris	PsV	PsV	Diseases of the skin and subcutaneous tissue	Autoimmune	AMBP	Protein AMBP [Cleaved into: Alpha-1-microglobulin	Oncology	P02760	OID21413	MR Egger	131	0.0539409	0.0116578	8.91e-06	Backward MR	backward	EUR	Disease
Psoriasis vulgaris	PsV	PsV	Diseases of the skin and subcutaneous tissue	Autoimmune	AMBP	Protein AMBP [Cleaved into: Alpha-1-microglobulin	Oncology	P02760	OID21413	Weighted median	131	0.0475511	0.00563526	3.2242e-17	Backward MR	backward	EUR	Disease
Psoriasis vulgaris	PsV	PsV	Diseases of the skin and subcutaneous tissue	Autoimmune	AMBP	Protein AMBP [Cleaved into: Alpha-1-microglobulin	Oncology	P02760	OID21413	Weighted mode	131	0.0474461	0.00592412	5.70797e-13	Backward MR	backward	EUR	Disease
Sjogren's syndrome	Sjogren_Syndrome	SS	Diseases of the musculoskeletal system and connective tissue	Autoimmune	AMBP	Protein AMBP [Cleaved into: Alpha-1-microglobulin	Oncology	P02760	OID21413	Inverse variance weighted	20	-0.123244	0.0151535	4.18818e-16	Backward MR	backward	EUR	Disease
Sjogren's syndrome	Sjogren_Syndrome	SS	Diseases of the musculoskeletal system and connective tissue	Autoimmune	AMBP	Protein AMBP [Cleaved into: Alpha-1-microglobulin	Oncology	P02760	OID21413	MR Egger	20	-0.205934	0.0397917	6.36255e-05	Backward MR	backward	EUR	Disease
Sjogren's syndrome	Sjogren_Syndrome	SS	Diseases of the musculoskeletal system and connective tissue	Autoimmune	AMBP	Protein AMBP [Cleaved into: Alpha-1-microglobulin	Oncology	P02760	OID21413	Weighted median	20	-0.132501	0.00988659	5.88021e-41	Backward MR	backward	EUR	Disease
Sjogren's syndrome	Sjogren_Syndrome	SS	Diseases of the musculoskeletal system and connective tissue	Autoimmune	AMBP	Protein AMBP [Cleaved into: Alpha-1-microglobulin	Oncology	P02760	OID21413	Weighted mode	20	-0.148619	0.0105366	1.61608e-11	Backward MR	backward	EUR	Disease
Systemic lupus erythematosus	SLE	SLE	Diseases of the musculoskeletal system and connective tissue	Autoimmune	AMBP	Protein AMBP [Cleaved into: Alpha-1-microglobulin	Oncology	P02760	OID21413	Inverse variance weighted	16	-0.10522	0.0104983	1.21298e-23	Backward MR	backward	EUR	Disease
Systemic lupus erythematosus	SLE	SLE	Diseases of the musculoskeletal system and connective tissue	Autoimmune	AMBP	Protein AMBP [Cleaved into: Alpha-1-microglobulin	Oncology	P02760	OID21413	MR Egger	16	-0.117794	0.0558624	0.0534703	Backward MR	backward	EUR	Disease
Systemic lupus erythematosus	SLE	SLE	Diseases of the musculoskeletal system and connective tissue	Autoimmune	AMBP	Protein AMBP [Cleaved into: Alpha-1-microglobulin	Oncology	P02760	OID21413	Weighted median	16	-0.110532	0.00887477	1.31893e-35	Backward MR	backward	EUR	Disease
Systemic lupus erythematosus	SLE	SLE	Diseases of the musculoskeletal system and connective tissue	Autoimmune	AMBP	Protein AMBP [Cleaved into: Alpha-1-microglobulin	Oncology	P02760	OID21413	Weighted mode	16	-0.119045	0.0114593	3.01927e-08	Backward MR	backward	EUR	Disease
Type 1 diabetes	T1D	T1D	Endocrine, nutritional and metabolic diseases	Autoimmune	AMBP	Protein AMBP [Cleaved into: Alpha-1-microglobulin	Oncology	P02760	OID21413	Inverse variance weighted	233	-0.0576664	0.00605669	1.7134e-21	Backward MR	backward	EUR	Disease
Type 1 diabetes	T1D	T1D	Endocrine, nutritional and metabolic diseases	Autoimmune	AMBP	Protein AMBP [Cleaved into: Alpha-1-microglobulin	Oncology	P02760	OID21413	MR Egger	233	-0.0320257	0.0111282	0.00437868	Backward MR	backward	EUR	Disease
Type 1 diabetes	T1D	T1D	Endocrine, nutritional and metabolic diseases	Autoimmune	AMBP	Protein AMBP [Cleaved into: Alpha-1-microglobulin	Oncology	P02760	OID21413	Weighted median	233	-0.0527102	0.00624579	3.19203e-17	Backward MR	backward	EUR	Disease
Type 1 diabetes	T1D	T1D	Endocrine, nutritional and metabolic diseases	Autoimmune	AMBP	Protein AMBP [Cleaved into: Alpha-1-microglobulin	Oncology	P02760	OID21413	Weighted mode	233	-0.0431497	0.00969718	1.33512e-05	Backward MR	backward	EUR	Disease
Hyperthyroidism	Hyperthyroidism	Hype	Endocrine, nutritional and metabolic diseases	Metabolic	AMDHD2	N-acetylglucosamine-6-phosphate deacetylase	Cardiometabolic_II	Q9Y303	OID30366	Inverse variance weighted	33	-0.0319291	0.0060253	1.16327e-07	Backward MR	backward	EUR	Disease
Hyperthyroidism	Hyperthyroidism	Hype	Endocrine, nutritional and metabolic diseases	Metabolic	AMDHD2	N-acetylglucosamine-6-phosphate deacetylase	Cardiometabolic_II	Q9Y303	OID30366	MR Egger	33	-0.0344338	0.0155175	0.0339381	Backward MR	backward	EUR	Disease
Hyperthyroidism	Hyperthyroidism	Hype	Endocrine, nutritional and metabolic diseases	Metabolic	AMDHD2	N-acetylglucosamine-6-phosphate deacetylase	Cardiometabolic_II	Q9Y303	OID30366	Weighted median	33	-0.0315427	0.00832566	0.000151491	Backward MR	backward	EUR	Disease
Hyperthyroidism	Hyperthyroidism	Hype	Endocrine, nutritional and metabolic diseases	Metabolic	AMDHD2	N-acetylglucosamine-6-phosphate deacetylase	Cardiometabolic_II	Q9Y303	OID30366	Weighted mode	33	-0.0306706	0.0109603	0.00862801	Backward MR	backward	EUR	Disease
Type 1 diabetes	T1D	T1D	Endocrine, nutritional and metabolic diseases	Autoimmune	AMDHD2	N-acetylglucosamine-6-phosphate deacetylase	Cardiometabolic_II	Q9Y303	OID30366	Inverse variance weighted	231	-0.0184124	0.00251682	2.5593e-13	Backward MR	backward	EUR	Disease
Type 1 diabetes	T1D	T1D	Endocrine, nutritional and metabolic diseases	Autoimmune	AMDHD2	N-acetylglucosamine-6-phosphate deacetylase	Cardiometabolic_II	Q9Y303	OID30366	MR Egger	231	-0.0164941	0.00469761	0.000537219	Backward MR	backward	EUR	Disease
Type 1 diabetes	T1D	T1D	Endocrine, nutritional and metabolic diseases	Autoimmune	AMDHD2	N-acetylglucosamine-6-phosphate deacetylase	Cardiometabolic_II	Q9Y303	OID30366	Weighted median	231	-0.0166406	0.00419192	7.19664e-05	Backward MR	backward	EUR	Disease
Type 1 diabetes	T1D	T1D	Endocrine, nutritional and metabolic diseases	Autoimmune	AMDHD2	N-acetylglucosamine-6-phosphate deacetylase	Cardiometabolic_II	Q9Y303	OID30366	Weighted mode	231	-0.015131	0.00499303	0.00272143	Backward MR	backward	EUR	Disease
Graves' disease	GD	GD	Endocrine, nutritional and metabolic diseases	Autoimmune	AMFR	E3 ubiquitin-protein ligase AMFR	Neurology	Q9UKV5	OID20806	Inverse variance weighted	34	-0.0230782	0.00405898	1.30273e-08	Backward MR	backward	EUR	Disease
Graves' disease	GD	GD	Endocrine, nutritional and metabolic diseases	Autoimmune	AMFR	E3 ubiquitin-protein ligase AMFR	Neurology	Q9UKV5	OID20806	MR Egger	34	-0.0268632	0.00935712	0.0072011	Backward MR	backward	EUR	Disease
Graves' disease	GD	GD	Endocrine, nutritional and metabolic diseases	Autoimmune	AMFR	E3 ubiquitin-protein ligase AMFR	Neurology	Q9UKV5	OID20806	Weighted median	34	-0.0222218	0.00600065	0.00021287	Backward MR	backward	EUR	Disease
Graves' disease	GD	GD	Endocrine, nutritional and metabolic diseases	Autoimmune	AMFR	E3 ubiquitin-protein ligase AMFR	Neurology	Q9UKV5	OID20806	Weighted mode	34	-0.0248263	0.00766927	0.00274946	Backward MR	backward	EUR	Disease
Hyperthyroidism	Hyperthyroidism	Hype	Endocrine, nutritional and metabolic diseases	Metabolic	AMFR	E3 ubiquitin-protein ligase AMFR	Neurology	Q9UKV5	OID20806	Inverse variance weighted	33	-0.0374381	0.00609609	8.18311e-10	Backward MR	backward	EUR	Disease
Hyperthyroidism	Hyperthyroidism	Hype	Endocrine, nutritional and metabolic diseases	Metabolic	AMFR	E3 ubiquitin-protein ligase AMFR	Neurology	Q9UKV5	OID20806	MR Egger	33	-0.0354332	0.015703	0.0312378	Backward MR	backward	EUR	Disease
Hyperthyroidism	Hyperthyroidism	Hype	Endocrine, nutritional and metabolic diseases	Metabolic	AMFR	E3 ubiquitin-protein ligase AMFR	Neurology	Q9UKV5	OID20806	Weighted median	33	-0.0344307	0.00858619	6.07166e-05	Backward MR	backward	EUR	Disease
Hyperthyroidism	Hyperthyroidism	Hype	Endocrine, nutritional and metabolic diseases	Metabolic	AMFR	E3 ubiquitin-protein ligase AMFR	Neurology	Q9UKV5	OID20806	Weighted mode	33	-0.0316674	0.0128799	0.0195395	Backward MR	backward	EUR	Disease
Autoimmune hepatitis	AIH	AIH	Diseases of the digestive system	Autoimmune	AMIGO2	Amphoterin-induced protein 2	Oncology	Q86SJ2	OID21370	Inverse variance weighted	3	-0.0711721	0.0104069	7.97802e-12	Backward MR	backward	EUR	Disease
Autoimmune hepatitis	AIH	AIH	Diseases of the digestive system	Autoimmune	AMIGO2	Amphoterin-induced protein 2	Oncology	Q86SJ2	OID21370	MR Egger	3	-0.121305	0.089456	0.404521	Backward MR	backward	EUR	Disease
Autoimmune hepatitis	AIH	AIH	Diseases of the digestive system	Autoimmune	AMIGO2	Amphoterin-induced protein 2	Oncology	Q86SJ2	OID21370	Weighted median	3	-0.0686339	0.0136424	4.88071e-07	Backward MR	backward	EUR	Disease
Autoimmune hepatitis	AIH	AIH	Diseases of the digestive system	Autoimmune	AMIGO2	Amphoterin-induced protein 2	Oncology	Q86SJ2	OID21370	Weighted mode	3	-0.0671333	0.0168465	0.0575855	Backward MR	backward	EUR	Disease
Chronic glomerulonephritis	Chronic_Glomerulonephritis	ChG	Diseases of the genitourinary system	Renal	AMIGO2	Amphoterin-induced protein 2	Oncology	Q86SJ2	OID21370	Inverse variance weighted	2	-0.0550605	0.00685397	9.48205e-16	Backward MR	backward	EUR	Disease
Graves' disease	GD	GD	Endocrine, nutritional and metabolic diseases	Autoimmune	AMIGO2	Amphoterin-induced protein 2	Oncology	Q86SJ2	OID21370	Inverse variance weighted	34	-0.0422202	0.00554069	2.53608e-14	Backward MR	backward	EUR	Disease
Graves' disease	GD	GD	Endocrine, nutritional and metabolic diseases	Autoimmune	AMIGO2	Amphoterin-induced protein 2	Oncology	Q86SJ2	OID21370	MR Egger	34	-0.0521743	0.0128234	0.00028866	Backward MR	backward	EUR	Disease
Graves' disease	GD	GD	Endocrine, nutritional and metabolic diseases	Autoimmune	AMIGO2	Amphoterin-induced protein 2	Oncology	Q86SJ2	OID21370	Weighted median	34	-0.0455821	0.00602102	3.71791e-14	Backward MR	backward	EUR	Disease
Graves' disease	GD	GD	Endocrine, nutritional and metabolic diseases	Autoimmune	AMIGO2	Amphoterin-induced protein 2	Oncology	Q86SJ2	OID21370	Weighted mode	34	-0.0519493	0.0072555	3.32594e-08	Backward MR	backward	EUR	Disease
Hyperthyroidism	Hyperthyroidism	Hype	Endocrine, nutritional and metabolic diseases	Metabolic	AMIGO2	Amphoterin-induced protein 2	Oncology	Q86SJ2	OID21370	Inverse variance weighted	33	-0.061544	0.00854142	5.78908e-13	Backward MR	backward	EUR	Disease
Hyperthyroidism	Hyperthyroidism	Hype	Endocrine, nutritional and metabolic diseases	Metabolic	AMIGO2	Amphoterin-induced protein 2	Oncology	Q86SJ2	OID21370	MR Egger	33	-0.0785343	0.0221082	0.00124528	Backward MR	backward	EUR	Disease
Hyperthyroidism	Hyperthyroidism	Hype	Endocrine, nutritional and metabolic diseases	Metabolic	AMIGO2	Amphoterin-induced protein 2	Oncology	Q86SJ2	OID21370	Weighted median	33	-0.0542205	0.00957943	1.51286e-08	Backward MR	backward	EUR	Disease
Hyperthyroidism	Hyperthyroidism	Hype	Endocrine, nutritional and metabolic diseases	Metabolic	AMIGO2	Amphoterin-induced protein 2	Oncology	Q86SJ2	OID21370	Weighted mode	33	-0.0548974	0.0148936	0.000838673	Backward MR	backward	EUR	Disease
IgA nephritis	IgA_nephritis	IN	Diseases of the genitourinary system	Renal	AMIGO2	Amphoterin-induced protein 2	Oncology	Q86SJ2	OID21370	Inverse variance weighted	35	0.112892	0.0196293	8.86021e-09	Backward MR	backward	EUR	Disease
IgA nephritis	IgA_nephritis	IN	Diseases of the genitourinary system	Renal	AMIGO2	Amphoterin-induced protein 2	Oncology	Q86SJ2	OID21370	MR Egger	35	0.0686438	0.0456975	0.142572	Backward MR	backward	EUR	Disease
IgA nephritis	IgA_nephritis	IN	Diseases of the genitourinary system	Renal	AMIGO2	Amphoterin-induced protein 2	Oncology	Q86SJ2	OID21370	Weighted median	35	0.106588	0.0226216	2.45546e-06	Backward MR	backward	EUR	Disease
IgA nephritis	IgA_nephritis	IN	Diseases of the genitourinary system	Renal	AMIGO2	Amphoterin-induced protein 2	Oncology	Q86SJ2	OID21370	Weighted mode	35	0.107481	0.0453125	0.0234946	Backward MR	backward	EUR	Disease
Nephrotic syndrome	Nephrotic_Syndrome	NS	Diseases of the genitourinary system	Renal	AMIGO2	Amphoterin-induced protein 2	Oncology	Q86SJ2	OID21370	Inverse variance weighted	5	-0.0676741	0.0112728	1.93328e-09	Backward MR	backward	EUR	Disease
Nephrotic syndrome	Nephrotic_Syndrome	NS	Diseases of the genitourinary system	Renal	AMIGO2	Amphoterin-induced protein 2	Oncology	Q86SJ2	OID21370	MR Egger	5	-0.140111	0.0312338	0.0206644	Backward MR	backward	EUR	Disease
Nephrotic syndrome	Nephrotic_Syndrome	NS	Diseases of the genitourinary system	Renal	AMIGO2	Amphoterin-induced protein 2	Oncology	Q86SJ2	OID21370	Weighted median	5	-0.0712109	0.012719	2.15838e-08	Backward MR	backward	EUR	Disease
Nephrotic syndrome	Nephrotic_Syndrome	NS	Diseases of the genitourinary system	Renal	AMIGO2	Amphoterin-induced protein 2	Oncology	Q86SJ2	OID21370	Weighted mode	5	-0.0731648	0.0171961	0.0131084	Backward MR	backward	EUR	Disease
Systemic lupus erythematosus	SLE	SLE	Diseases of the musculoskeletal system and connective tissue	Autoimmune	AMIGO2	Amphoterin-induced protein 2	Oncology	Q86SJ2	OID21370	Inverse variance weighted	16	-0.0368286	0.00607238	1.32005e-09	Backward MR	backward	EUR	Disease
Systemic lupus erythematosus	SLE	SLE	Diseases of the musculoskeletal system and connective tissue	Autoimmune	AMIGO2	Amphoterin-induced protein 2	Oncology	Q86SJ2	OID21370	MR Egger	16	-0.0672873	0.0313647	0.0499505	Backward MR	backward	EUR	Disease
Systemic lupus erythematosus	SLE	SLE	Diseases of the musculoskeletal system and connective tissue	Autoimmune	AMIGO2	Amphoterin-induced protein 2	Oncology	Q86SJ2	OID21370	Weighted median	16	-0.0324301	0.00633942	3.12712e-07	Backward MR	backward	EUR	Disease
Systemic lupus erythematosus	SLE	SLE	Diseases of the musculoskeletal system and connective tissue	Autoimmune	AMIGO2	Amphoterin-induced protein 2	Oncology	Q86SJ2	OID21370	Weighted mode	16	-0.0286246	0.0103605	0.0145063	Backward MR	backward	EUR	Disease
Psoriasis vulgaris	PsV	PsV	Diseases of the skin and subcutaneous tissue	Autoimmune	AMN	Protein amnionless [Cleaved into: Soluble protein amnionless]	Inflammation	Q9BXJ7	OID20492	Inverse variance weighted	131	-0.0151581	0.0026446	9.94145e-09	Backward MR	backward	EUR	Disease
Psoriasis vulgaris	PsV	PsV	Diseases of the skin and subcutaneous tissue	Autoimmune	AMN	Protein amnionless [Cleaved into: Soluble protein amnionless]	Inflammation	Q9BXJ7	OID20492	MR Egger	131	-0.0159354	0.00439244	0.000410286	Backward MR	backward	EUR	Disease
Psoriasis vulgaris	PsV	PsV	Diseases of the skin and subcutaneous tissue	Autoimmune	AMN	Protein amnionless [Cleaved into: Soluble protein amnionless]	Inflammation	Q9BXJ7	OID20492	Weighted median	131	-0.0155882	0.00416329	0.000180965	Backward MR	backward	EUR	Disease
Psoriasis vulgaris	PsV	PsV	Diseases of the skin and subcutaneous tissue	Autoimmune	AMN	Protein amnionless [Cleaved into: Soluble protein amnionless]	Inflammation	Q9BXJ7	OID20492	Weighted mode	131	-0.0134831	0.00474699	0.00523249	Backward MR	backward	EUR	Disease
Hypothyroidism	Hypothyroidism	Hypo	Endocrine, nutritional and metabolic diseases	Metabolic	AMOT	Angiomotin	Inflammation_II	Q4VCS5	OID30572	Inverse variance weighted	210	-0.0357672	0.00632427	1.55346e-08	Backward MR	backward	EUR	Disease
Hypothyroidism	Hypothyroidism	Hypo	Endocrine, nutritional and metabolic diseases	Metabolic	AMOT	Angiomotin	Inflammation_II	Q4VCS5	OID30572	MR Egger	210	-0.0492292	0.0138604	0.00047327	Backward MR	backward	EUR	Disease
Hypothyroidism	Hypothyroidism	Hypo	Endocrine, nutritional and metabolic diseases	Metabolic	AMOT	Angiomotin	Inflammation_II	Q4VCS5	OID30572	Weighted median	210	-0.0321074	0.00856256	0.000177018	Backward MR	backward	EUR	Disease
Hypothyroidism	Hypothyroidism	Hypo	Endocrine, nutritional and metabolic diseases	Metabolic	AMOT	Angiomotin	Inflammation_II	Q4VCS5	OID30572	Weighted mode	210	-0.0344447	0.0168875	0.0426426	Backward MR	backward	EUR	Disease
Graves' disease	GD	GD	Endocrine, nutritional and metabolic diseases	Autoimmune	AMPD3	AMP deaminase 3	Neurology_II	Q01432	OID31139	Inverse variance weighted	34	-0.0248642	0.00432456	8.94947e-09	Backward MR	backward	EUR	Disease
Graves' disease	GD	GD	Endocrine, nutritional and metabolic diseases	Autoimmune	AMPD3	AMP deaminase 3	Neurology_II	Q01432	OID31139	MR Egger	34	-0.0410652	0.00960991	0.000161605	Backward MR	backward	EUR	Disease
Graves' disease	GD	GD	Endocrine, nutritional and metabolic diseases	Autoimmune	AMPD3	AMP deaminase 3	Neurology_II	Q01432	OID31139	Weighted median	34	-0.0293374	0.0057007	2.657e-07	Backward MR	backward	EUR	Disease
Graves' disease	GD	GD	Endocrine, nutritional and metabolic diseases	Autoimmune	AMPD3	AMP deaminase 3	Neurology_II	Q01432	OID31139	Weighted mode	34	-0.0300343	0.00744498	0.000305322	Backward MR	backward	EUR	Disease
Hyperthyroidism	Hyperthyroidism	Hype	Endocrine, nutritional and metabolic diseases	Metabolic	AMPD3	AMP deaminase 3	Neurology_II	Q01432	OID31139	Inverse variance weighted	33	-0.0463269	0.00659321	2.11833e-12	Backward MR	backward	EUR	Disease
Hyperthyroidism	Hyperthyroidism	Hype	Endocrine, nutritional and metabolic diseases	Metabolic	AMPD3	AMP deaminase 3	Neurology_II	Q01432	OID31139	MR Egger	33	-0.0442563	0.0172485	0.0153499	Backward MR	backward	EUR	Disease
Hyperthyroidism	Hyperthyroidism	Hype	Endocrine, nutritional and metabolic diseases	Metabolic	AMPD3	AMP deaminase 3	Neurology_II	Q01432	OID31139	Weighted median	33	-0.0504599	0.00870128	6.66572e-09	Backward MR	backward	EUR	Disease
Hyperthyroidism	Hyperthyroidism	Hype	Endocrine, nutritional and metabolic diseases	Metabolic	AMPD3	AMP deaminase 3	Neurology_II	Q01432	OID31139	Weighted mode	33	-0.0451923	0.0116057	0.000471314	Backward MR	backward	EUR	Disease
Hypothyroidism	Hypothyroidism	Hypo	Endocrine, nutritional and metabolic diseases	Metabolic	AMPD3	AMP deaminase 3	Neurology_II	Q01432	OID31139	Inverse variance weighted	210	-0.042184	0.00612535	5.70651e-12	Backward MR	backward	EUR	Disease
Hypothyroidism	Hypothyroidism	Hypo	Endocrine, nutritional and metabolic diseases	Metabolic	AMPD3	AMP deaminase 3	Neurology_II	Q01432	OID31139	MR Egger	210	-0.0483003	0.0134526	0.000411904	Backward MR	backward	EUR	Disease
Hypothyroidism	Hypothyroidism	Hypo	Endocrine, nutritional and metabolic diseases	Metabolic	AMPD3	AMP deaminase 3	Neurology_II	Q01432	OID31139	Weighted median	210	-0.0335098	0.00942853	0.000379301	Backward MR	backward	EUR	Disease
Hypothyroidism	Hypothyroidism	Hypo	Endocrine, nutritional and metabolic diseases	Metabolic	AMPD3	AMP deaminase 3	Neurology_II	Q01432	OID31139	Weighted mode	210	-0.0313387	0.0191701	0.103602	Backward MR	backward	EUR	Disease
IgA nephritis	IgA_nephritis	IN	Diseases of the genitourinary system	Renal	AMPD3	AMP deaminase 3	Neurology_II	Q01432	OID31139	Inverse variance weighted	35	0.106106	0.016902	3.43632e-10	Backward MR	backward	EUR	Disease
IgA nephritis	IgA_nephritis	IN	Diseases of the genitourinary system	Renal	AMPD3	AMP deaminase 3	Neurology_II	Q01432	OID31139	MR Egger	35	0.142293	0.0395098	0.00102639	Backward MR	backward	EUR	Disease
IgA nephritis	IgA_nephritis	IN	Diseases of the genitourinary system	Renal	AMPD3	AMP deaminase 3	Neurology_II	Q01432	OID31139	Weighted median	35	0.0983704	0.0225658	1.30497e-05	Backward MR	backward	EUR	Disease
IgA nephritis	IgA_nephritis	IN	Diseases of the genitourinary system	Renal	AMPD3	AMP deaminase 3	Neurology_II	Q01432	OID31139	Weighted mode	35	0.101399	0.0400242	0.0160735	Backward MR	backward	EUR	Disease
Sjogren's syndrome	Sjogren_Syndrome	SS	Diseases of the musculoskeletal system and connective tissue	Autoimmune	AMPD3	AMP deaminase 3	Neurology_II	Q01432	OID31139	Inverse variance weighted	20	-0.0343623	0.00480793	8.86939e-13	Backward MR	backward	EUR	Disease
Sjogren's syndrome	Sjogren_Syndrome	SS	Diseases of the musculoskeletal system and connective tissue	Autoimmune	AMPD3	AMP deaminase 3	Neurology_II	Q01432	OID31139	MR Egger	20	-0.0690623	0.0137489	8.83134e-05	Backward MR	backward	EUR	Disease
Sjogren's syndrome	Sjogren_Syndrome	SS	Diseases of the musculoskeletal system and connective tissue	Autoimmune	AMPD3	AMP deaminase 3	Neurology_II	Q01432	OID31139	Weighted median	20	-0.0356165	0.00693669	2.8288e-07	Backward MR	backward	EUR	Disease
Sjogren's syndrome	Sjogren_Syndrome	SS	Diseases of the musculoskeletal system and connective tissue	Autoimmune	AMPD3	AMP deaminase 3	Neurology_II	Q01432	OID31139	Weighted mode	20	-0.0353429	0.0110816	0.00482809	Backward MR	backward	EUR	Disease
Systemic lupus erythematosus	SLE	SLE	Diseases of the musculoskeletal system and connective tissue	Autoimmune	AMPD3	AMP deaminase 3	Neurology_II	Q01432	OID31139	Inverse variance weighted	16	-0.0279565	0.00411874	1.13976e-11	Backward MR	backward	EUR	Disease
Systemic lupus erythematosus	SLE	SLE	Diseases of the musculoskeletal system and connective tissue	Autoimmune	AMPD3	AMP deaminase 3	Neurology_II	Q01432	OID31139	MR Egger	16	-0.0457691	0.0212575	0.0492335	Backward MR	backward	EUR	Disease
Systemic lupus erythematosus	SLE	SLE	Diseases of the musculoskeletal system and connective tissue	Autoimmune	AMPD3	AMP deaminase 3	Neurology_II	Q01432	OID31139	Weighted median	16	-0.0263005	0.00589556	8.15541e-06	Backward MR	backward	EUR	Disease
Systemic lupus erythematosus	SLE	SLE	Diseases of the musculoskeletal system and connective tissue	Autoimmune	AMPD3	AMP deaminase 3	Neurology_II	Q01432	OID31139	Weighted mode	16	-0.0293073	0.0107725	0.0157933	Backward MR	backward	EUR	Disease
Type 1 diabetes	T1D	T1D	Endocrine, nutritional and metabolic diseases	Autoimmune	AMPD3	AMP deaminase 3	Neurology_II	Q01432	OID31139	Inverse variance weighted	231	-0.0137091	0.00244808	2.14438e-08	Backward MR	backward	EUR	Disease
Type 1 diabetes	T1D	T1D	Endocrine, nutritional and metabolic diseases	Autoimmune	AMPD3	AMP deaminase 3	Neurology_II	Q01432	OID31139	MR Egger	231	-0.0130633	0.00457076	0.00465572	Backward MR	backward	EUR	Disease
Type 1 diabetes	T1D	T1D	Endocrine, nutritional and metabolic diseases	Autoimmune	AMPD3	AMP deaminase 3	Neurology_II	Q01432	OID31139	Weighted median	231	-0.0155196	0.00402282	0.000114364	Backward MR	backward	EUR	Disease
Type 1 diabetes	T1D	T1D	Endocrine, nutritional and metabolic diseases	Autoimmune	AMPD3	AMP deaminase 3	Neurology_II	Q01432	OID31139	Weighted mode	231	-0.0155565	0.00535366	0.00402123	Backward MR	backward	EUR	Disease
Autoimmune hepatitis	AIH	AIH	Diseases of the digestive system	Autoimmune	ANG	Angiogenin	Cardiometabolic	P03950	OID20403	Inverse variance weighted	3	-0.0490543	0.00913121	7.77968e-08	Backward MR	backward	EUR	Disease
Autoimmune hepatitis	AIH	AIH	Diseases of the digestive system	Autoimmune	ANG	Angiogenin	Cardiometabolic	P03950	OID20403	MR Egger	3	-0.0512646	0.0784185	0.631401	Backward MR	backward	EUR	Disease
Autoimmune hepatitis	AIH	AIH	Diseases of the digestive system	Autoimmune	ANG	Angiogenin	Cardiometabolic	P03950	OID20403	Weighted median	3	-0.0448819	0.0127675	0.000439191	Backward MR	backward	EUR	Disease
Autoimmune hepatitis	AIH	AIH	Diseases of the digestive system	Autoimmune	ANG	Angiogenin	Cardiometabolic	P03950	OID20403	Weighted mode	3	-0.0423858	0.0146458	0.101536	Backward MR	backward	EUR	Disease
Colon polyp	Colon_polyp	CP	Diseases of the digestive system	Digestive	ANG	Angiogenin	Cardiometabolic	P03950	OID20403	Inverse variance weighted	5	1.38783	0.262471	1.23971e-07	Backward MR	backward	EAS	Disease
Colon polyp	Colon_polyp	CP	Diseases of the digestive system	Digestive	ANG	Angiogenin	Cardiometabolic	P03950	OID20403	MR Egger	5	2.73659	1.87291	0.24012	Backward MR	backward	EAS	Disease
Colon polyp	Colon_polyp	CP	Diseases of the digestive system	Digestive	ANG	Angiogenin	Cardiometabolic	P03950	OID20403	Weighted median	5	1.31851	0.332874	7.46379e-05	Backward MR	backward	EAS	Disease
Colon polyp	Colon_polyp	CP	Diseases of the digestive system	Digestive	ANG	Angiogenin	Cardiometabolic	P03950	OID20403	Weighted mode	5	1.20231	0.426757	0.0479588	Backward MR	backward	EAS	Disease
IgA nephritis	IgA_nephritis	IN	Diseases of the genitourinary system	Renal	ANG	Angiogenin	Cardiometabolic	P03950	OID20403	Inverse variance weighted	35	0.125555	0.0145926	7.69512e-18	Backward MR	backward	EUR	Disease
IgA nephritis	IgA_nephritis	IN	Diseases of the genitourinary system	Renal	ANG	Angiogenin	Cardiometabolic	P03950	OID20403	MR Egger	35	0.113335	0.0343933	0.00235539	Backward MR	backward	EUR	Disease
IgA nephritis	IgA_nephritis	IN	Diseases of the genitourinary system	Renal	ANG	Angiogenin	Cardiometabolic	P03950	OID20403	Weighted median	35	0.127045	0.0193401	5.06576e-11	Backward MR	backward	EUR	Disease
IgA nephritis	IgA_nephritis	IN	Diseases of the genitourinary system	Renal	ANG	Angiogenin	Cardiometabolic	P03950	OID20403	Weighted mode	35	0.146904	0.0378589	0.000455713	Backward MR	backward	EUR	Disease
Sjogren's syndrome	Sjogren_Syndrome	SS	Diseases of the musculoskeletal system and connective tissue	Autoimmune	ANG	Angiogenin	Cardiometabolic	P03950	OID20403	Inverse variance weighted	20	-0.0337695	0.0048038	2.06901e-12	Backward MR	backward	EUR	Disease
Sjogren's syndrome	Sjogren_Syndrome	SS	Diseases of the musculoskeletal system and connective tissue	Autoimmune	ANG	Angiogenin	Cardiometabolic	P03950	OID20403	MR Egger	20	-0.0541635	0.0132871	0.000708485	Backward MR	backward	EUR	Disease
Sjogren's syndrome	Sjogren_Syndrome	SS	Diseases of the musculoskeletal system and connective tissue	Autoimmune	ANG	Angiogenin	Cardiometabolic	P03950	OID20403	Weighted median	20	-0.0402295	0.00618233	7.65763e-11	Backward MR	backward	EUR	Disease
Sjogren's syndrome	Sjogren_Syndrome	SS	Diseases of the musculoskeletal system and connective tissue	Autoimmune	ANG	Angiogenin	Cardiometabolic	P03950	OID20403	Weighted mode	20	-0.0423472	0.00783614	3.25016e-05	Backward MR	backward	EUR	Disease
Systemic lupus erythematosus	SLE	SLE	Diseases of the musculoskeletal system and connective tissue	Autoimmune	ANG	Angiogenin	Cardiometabolic	P03950	OID20403	Inverse variance weighted	16	-0.0279524	0.00372453	6.14465e-14	Backward MR	backward	EUR	Disease
Systemic lupus erythematosus	SLE	SLE	Diseases of the musculoskeletal system and connective tissue	Autoimmune	ANG	Angiogenin	Cardiometabolic	P03950	OID20403	MR Egger	16	-0.0446533	0.0192279	0.0358007	Backward MR	backward	EUR	Disease
Systemic lupus erythematosus	SLE	SLE	Diseases of the musculoskeletal system and connective tissue	Autoimmune	ANG	Angiogenin	Cardiometabolic	P03950	OID20403	Weighted median	16	-0.0336834	0.0052803	1.78165e-10	Backward MR	backward	EUR	Disease
Systemic lupus erythematosus	SLE	SLE	Diseases of the musculoskeletal system and connective tissue	Autoimmune	ANG	Angiogenin	Cardiometabolic	P03950	OID20403	Weighted mode	16	-0.0356958	0.00844483	0.000731995	Backward MR	backward	EUR	Disease
Type 1 diabetes	T1D	T1D	Endocrine, nutritional and metabolic diseases	Autoimmune	ANG	Angiogenin	Cardiometabolic	P03950	OID20403	Inverse variance weighted	231	-0.0177355	0.0029533	1.90947e-09	Backward MR	backward	EUR	Disease
Type 1 diabetes	T1D	T1D	Endocrine, nutritional and metabolic diseases	Autoimmune	ANG	Angiogenin	Cardiometabolic	P03950	OID20403	MR Egger	231	-0.0151877	0.00551251	0.00633864	Backward MR	backward	EUR	Disease
Type 1 diabetes	T1D	T1D	Endocrine, nutritional and metabolic diseases	Autoimmune	ANG	Angiogenin	Cardiometabolic	P03950	OID20403	Weighted median	231	-0.0170942	0.00397817	1.73121e-05	Backward MR	backward	EUR	Disease
Type 1 diabetes	T1D	T1D	Endocrine, nutritional and metabolic diseases	Autoimmune	ANG	Angiogenin	Cardiometabolic	P03950	OID20403	Weighted mode	231	-0.0118234	0.00549746	0.0325424	Backward MR	backward	EUR	Disease
γ-glutamyl transpeptidase	GGT	GGT	Liver function	Biomarker	ANG	Angiogenin	Cardiometabolic	P03950	OID20403	Inverse variance weighted	218	0.908377	0.159322	1.18741e-08	Backward MR	backward	EAS	Biomarker
γ-glutamyl transpeptidase	GGT	GGT	Liver function	Biomarker	ANG	Angiogenin	Cardiometabolic	P03950	OID20403	MR Egger	218	1.25582	0.27695	9.56949e-06	Backward MR	backward	EAS	Biomarker
γ-glutamyl transpeptidase	GGT	GGT	Liver function	Biomarker	ANG	Angiogenin	Cardiometabolic	P03950	OID20403	Weighted median	218	1.08099	0.287897	0.000173484	Backward MR	backward	EAS	Biomarker
γ-glutamyl transpeptidase	GGT	GGT	Liver function	Biomarker	ANG	Angiogenin	Cardiometabolic	P03950	OID20403	Weighted mode	218	1.5263	0.32058	3.51775e-06	Backward MR	backward	EAS	Biomarker
Hyperthyroidism	Hyperthyroidism	Hype	Endocrine, nutritional and metabolic diseases	Metabolic	ANGPTL1	Angiopoietin-related protein 1	Cardiometabolic	O95841	OID20211	Inverse variance weighted	33	-0.0561608	0.00899974	4.36804e-10	Backward MR	backward	EUR	Disease
Hyperthyroidism	Hyperthyroidism	Hype	Endocrine, nutritional and metabolic diseases	Metabolic	ANGPTL1	Angiopoietin-related protein 1	Cardiometabolic	O95841	OID20211	MR Egger	33	-0.0741182	0.0232701	0.00328947	Backward MR	backward	EUR	Disease
Hyperthyroidism	Hyperthyroidism	Hype	Endocrine, nutritional and metabolic diseases	Metabolic	ANGPTL1	Angiopoietin-related protein 1	Cardiometabolic	O95841	OID20211	Weighted median	33	-0.0700131	0.00905885	1.08657e-14	Backward MR	backward	EUR	Disease
Hyperthyroidism	Hyperthyroidism	Hype	Endocrine, nutritional and metabolic diseases	Metabolic	ANGPTL1	Angiopoietin-related protein 1	Cardiometabolic	O95841	OID20211	Weighted mode	33	-0.0726997	0.0104359	6.83883e-08	Backward MR	backward	EUR	Disease
IgA nephritis	IgA_nephritis	IN	Diseases of the genitourinary system	Renal	ANGPTL1	Angiopoietin-related protein 1	Cardiometabolic	O95841	OID20211	Inverse variance weighted	35	0.111294	0.0202903	4.1324e-08	Backward MR	backward	EUR	Disease
IgA nephritis	IgA_nephritis	IN	Diseases of the genitourinary system	Renal	ANGPTL1	Angiopoietin-related protein 1	Cardiometabolic	O95841	OID20211	MR Egger	35	0.0752811	0.0473222	0.121186	Backward MR	backward	EUR	Disease
IgA nephritis	IgA_nephritis	IN	Diseases of the genitourinary system	Renal	ANGPTL1	Angiopoietin-related protein 1	Cardiometabolic	O95841	OID20211	Weighted median	35	0.0923283	0.0240848	0.00012635	Backward MR	backward	EUR	Disease
IgA nephritis	IgA_nephritis	IN	Diseases of the genitourinary system	Renal	ANGPTL1	Angiopoietin-related protein 1	Cardiometabolic	O95841	OID20211	Weighted mode	35	0.0288732	0.0546506	0.600707	Backward MR	backward	EUR	Disease
Autoimmune hepatitis	AIH	AIH	Diseases of the digestive system	Autoimmune	ANGPTL2	Angiopoietin-related protein 2	Inflammation	Q9UKU9	OID20726	Inverse variance weighted	3	-0.0984655	0.0189396	2.00458e-07	Backward MR	backward	EUR	Disease
Autoimmune hepatitis	AIH	AIH	Diseases of the digestive system	Autoimmune	ANGPTL2	Angiopoietin-related protein 2	Inflammation	Q9UKU9	OID20726	MR Egger	3	-0.326233	0.0885939	0.168813	Backward MR	backward	EUR	Disease
Autoimmune hepatitis	AIH	AIH	Diseases of the digestive system	Autoimmune	ANGPTL2	Angiopoietin-related protein 2	Inflammation	Q9UKU9	OID20726	Weighted median	3	-0.0877783	0.0169938	2.40037e-07	Backward MR	backward	EUR	Disease
Autoimmune hepatitis	AIH	AIH	Diseases of the digestive system	Autoimmune	ANGPTL2	Angiopoietin-related protein 2	Inflammation	Q9UKU9	OID20726	Weighted mode	3	-0.0830771	0.0204902	0.0557899	Backward MR	backward	EUR	Disease
Graves' disease	GD	GD	Endocrine, nutritional and metabolic diseases	Autoimmune	ANGPTL2	Angiopoietin-related protein 2	Inflammation	Q9UKU9	OID20726	Inverse variance weighted	34	-0.0654602	0.0078315	6.34841e-17	Backward MR	backward	EUR	Disease
Graves' disease	GD	GD	Endocrine, nutritional and metabolic diseases	Autoimmune	ANGPTL2	Angiopoietin-related protein 2	Inflammation	Q9UKU9	OID20726	MR Egger	34	-0.114966	0.0155396	2.04232e-08	Backward MR	backward	EUR	Disease
Graves' disease	GD	GD	Endocrine, nutritional and metabolic diseases	Autoimmune	ANGPTL2	Angiopoietin-related protein 2	Inflammation	Q9UKU9	OID20726	Weighted median	34	-0.0792768	0.00691212	1.88292e-30	Backward MR	backward	EUR	Disease
Graves' disease	GD	GD	Endocrine, nutritional and metabolic diseases	Autoimmune	ANGPTL2	Angiopoietin-related protein 2	Inflammation	Q9UKU9	OID20726	Weighted mode	34	-0.0880512	0.0062048	1.32476e-15	Backward MR	backward	EUR	Disease
Hyperthyroidism	Hyperthyroidism	Hype	Endocrine, nutritional and metabolic diseases	Metabolic	ANGPTL2	Angiopoietin-related protein 2	Inflammation	Q9UKU9	OID20726	Inverse variance weighted	33	-0.10488	0.0118157	6.91029e-19	Backward MR	backward	EUR	Disease
Hyperthyroidism	Hyperthyroidism	Hype	Endocrine, nutritional and metabolic diseases	Metabolic	ANGPTL2	Angiopoietin-related protein 2	Inflammation	Q9UKU9	OID20726	MR Egger	33	-0.188517	0.026268	4.55148e-08	Backward MR	backward	EUR	Disease
Hyperthyroidism	Hyperthyroidism	Hype	Endocrine, nutritional and metabolic diseases	Metabolic	ANGPTL2	Angiopoietin-related protein 2	Inflammation	Q9UKU9	OID20726	Weighted median	33	-0.123451	0.0111485	1.68889e-28	Backward MR	backward	EUR	Disease
Hyperthyroidism	Hyperthyroidism	Hype	Endocrine, nutritional and metabolic diseases	Metabolic	ANGPTL2	Angiopoietin-related protein 2	Inflammation	Q9UKU9	OID20726	Weighted mode	33	-0.138746	0.0113427	1.32102e-13	Backward MR	backward	EUR	Disease
Sjogren's syndrome	Sjogren_Syndrome	SS	Diseases of the musculoskeletal system and connective tissue	Autoimmune	ANGPTL2	Angiopoietin-related protein 2	Inflammation	Q9UKU9	OID20726	Inverse variance weighted	20	-0.0842604	0.0122857	6.9636e-12	Backward MR	backward	EUR	Disease
Sjogren's syndrome	Sjogren_Syndrome	SS	Diseases of the musculoskeletal system and connective tissue	Autoimmune	ANGPTL2	Angiopoietin-related protein 2	Inflammation	Q9UKU9	OID20726	MR Egger	20	-0.138718	0.03375	0.000657197	Backward MR	backward	EUR	Disease
Sjogren's syndrome	Sjogren_Syndrome	SS	Diseases of the musculoskeletal system and connective tissue	Autoimmune	ANGPTL2	Angiopoietin-related protein 2	Inflammation	Q9UKU9	OID20726	Weighted median	20	-0.0915507	0.0084894	4.09135e-27	Backward MR	backward	EUR	Disease
Sjogren's syndrome	Sjogren_Syndrome	SS	Diseases of the musculoskeletal system and connective tissue	Autoimmune	ANGPTL2	Angiopoietin-related protein 2	Inflammation	Q9UKU9	OID20726	Weighted mode	20	-0.0941635	0.0119404	2.07236e-07	Backward MR	backward	EUR	Disease
Systemic lupus erythematosus	SLE	SLE	Diseases of the musculoskeletal system and connective tissue	Autoimmune	ANGPTL2	Angiopoietin-related protein 2	Inflammation	Q9UKU9	OID20726	Inverse variance weighted	16	-0.0682115	0.00952669	8.06487e-13	Backward MR	backward	EUR	Disease
Systemic lupus erythematosus	SLE	SLE	Diseases of the musculoskeletal system and connective tissue	Autoimmune	ANGPTL2	Angiopoietin-related protein 2	Inflammation	Q9UKU9	OID20726	MR Egger	16	-0.126725	0.048271	0.0199689	Backward MR	backward	EUR	Disease
Systemic lupus erythematosus	SLE	SLE	Diseases of the musculoskeletal system and connective tissue	Autoimmune	ANGPTL2	Angiopoietin-related protein 2	Inflammation	Q9UKU9	OID20726	Weighted median	16	-0.0689495	0.00747574	2.88643e-20	Backward MR	backward	EUR	Disease
Systemic lupus erythematosus	SLE	SLE	Diseases of the musculoskeletal system and connective tissue	Autoimmune	ANGPTL2	Angiopoietin-related protein 2	Inflammation	Q9UKU9	OID20726	Weighted mode	16	-0.0717052	0.0127024	4.65902e-05	Backward MR	backward	EUR	Disease
Psoriasis vulgaris	PsV	PsV	Diseases of the skin and subcutaneous tissue	Autoimmune	ANGPTL3	Angiopoietin-related protein 3	Cardiometabolic	Q9Y5C1	OID20407	Inverse variance weighted	131	0.0270509	0.00272974	3.77772e-23	Backward MR	backward	EUR	Disease
Psoriasis vulgaris	PsV	PsV	Diseases of the skin and subcutaneous tissue	Autoimmune	ANGPTL3	Angiopoietin-related protein 3	Cardiometabolic	Q9Y5C1	OID20407	MR Egger	131	0.0286447	0.00454863	4.37623e-09	Backward MR	backward	EUR	Disease
Psoriasis vulgaris	PsV	PsV	Diseases of the skin and subcutaneous tissue	Autoimmune	ANGPTL3	Angiopoietin-related protein 3	Cardiometabolic	Q9Y5C1	OID20407	Weighted median	131	0.0274553	0.00414201	3.39111e-11	Backward MR	backward	EUR	Disease
Psoriasis vulgaris	PsV	PsV	Diseases of the skin and subcutaneous tissue	Autoimmune	ANGPTL3	Angiopoietin-related protein 3	Cardiometabolic	Q9Y5C1	OID20407	Weighted mode	131	0.0295507	0.00443021	6.64623e-10	Backward MR	backward	EUR	Disease
Graves' disease	GD	GD	Endocrine, nutritional and metabolic diseases	Autoimmune	ANGPTL7	Angiopoietin-related protein 7	Oncology	O43827	OID21412	Inverse variance weighted	34	-0.0356774	0.00499395	9.05796e-13	Backward MR	backward	EUR	Disease
Graves' disease	GD	GD	Endocrine, nutritional and metabolic diseases	Autoimmune	ANGPTL7	Angiopoietin-related protein 7	Oncology	O43827	OID21412	MR Egger	34	-0.0551075	0.0110448	2.04911e-05	Backward MR	backward	EUR	Disease
Graves' disease	GD	GD	Endocrine, nutritional and metabolic diseases	Autoimmune	ANGPTL7	Angiopoietin-related protein 7	Oncology	O43827	OID21412	Weighted median	34	-0.0440993	0.00548101	8.56591e-16	Backward MR	backward	EUR	Disease
Graves' disease	GD	GD	Endocrine, nutritional and metabolic diseases	Autoimmune	ANGPTL7	Angiopoietin-related protein 7	Oncology	O43827	OID21412	Weighted mode	34	-0.0467501	0.00580083	2.66901e-09	Backward MR	backward	EUR	Disease
Hyperthyroidism	Hyperthyroidism	Hype	Endocrine, nutritional and metabolic diseases	Metabolic	ANGPTL7	Angiopoietin-related protein 7	Oncology	O43827	OID21412	Inverse variance weighted	33	-0.0512409	0.00781278	5.43136e-11	Backward MR	backward	EUR	Disease
Hyperthyroidism	Hyperthyroidism	Hype	Endocrine, nutritional and metabolic diseases	Metabolic	ANGPTL7	Angiopoietin-related protein 7	Oncology	O43827	OID21412	MR Egger	33	-0.0898305	0.0189992	4.67522e-05	Backward MR	backward	EUR	Disease
Hyperthyroidism	Hyperthyroidism	Hype	Endocrine, nutritional and metabolic diseases	Metabolic	ANGPTL7	Angiopoietin-related protein 7	Oncology	O43827	OID21412	Weighted median	33	-0.0664446	0.00866439	1.73752e-14	Backward MR	backward	EUR	Disease
Hyperthyroidism	Hyperthyroidism	Hype	Endocrine, nutritional and metabolic diseases	Metabolic	ANGPTL7	Angiopoietin-related protein 7	Oncology	O43827	OID21412	Weighted mode	33	-0.0729831	0.0102096	4.09788e-08	Backward MR	backward	EUR	Disease
IgA nephritis	IgA_nephritis	IN	Diseases of the genitourinary system	Renal	ANGPTL7	Angiopoietin-related protein 7	Oncology	O43827	OID21412	Inverse variance weighted	35	0.133757	0.0199791	2.15937e-11	Backward MR	backward	EUR	Disease
IgA nephritis	IgA_nephritis	IN	Diseases of the genitourinary system	Renal	ANGPTL7	Angiopoietin-related protein 7	Oncology	O43827	OID21412	MR Egger	35	0.07159	0.0457986	0.127558	Backward MR	backward	EUR	Disease
IgA nephritis	IgA_nephritis	IN	Diseases of the genitourinary system	Renal	ANGPTL7	Angiopoietin-related protein 7	Oncology	O43827	OID21412	Weighted median	35	0.142833	0.0217522	5.15518e-11	Backward MR	backward	EUR	Disease
IgA nephritis	IgA_nephritis	IN	Diseases of the genitourinary system	Renal	ANGPTL7	Angiopoietin-related protein 7	Oncology	O43827	OID21412	Weighted mode	35	0.192909	0.0415082	4.89721e-05	Backward MR	backward	EUR	Disease
Sjogren's syndrome	Sjogren_Syndrome	SS	Diseases of the musculoskeletal system and connective tissue	Autoimmune	ANGPTL7	Angiopoietin-related protein 7	Oncology	O43827	OID21412	Inverse variance weighted	20	-0.0453845	0.00575538	3.13098e-15	Backward MR	backward	EUR	Disease
Sjogren's syndrome	Sjogren_Syndrome	SS	Diseases of the musculoskeletal system and connective tissue	Autoimmune	ANGPTL7	Angiopoietin-related protein 7	Oncology	O43827	OID21412	MR Egger	20	-0.0737922	0.0155039	0.000156636	Backward MR	backward	EUR	Disease
Sjogren's syndrome	Sjogren_Syndrome	SS	Diseases of the musculoskeletal system and connective tissue	Autoimmune	ANGPTL7	Angiopoietin-related protein 7	Oncology	O43827	OID21412	Weighted median	20	-0.0519909	0.00724012	6.92289e-13	Backward MR	backward	EUR	Disease
Sjogren's syndrome	Sjogren_Syndrome	SS	Diseases of the musculoskeletal system and connective tissue	Autoimmune	ANGPTL7	Angiopoietin-related protein 7	Oncology	O43827	OID21412	Weighted mode	20	-0.0537413	0.00932839	1.49645e-05	Backward MR	backward	EUR	Disease
Systemic lupus erythematosus	SLE	SLE	Diseases of the musculoskeletal system and connective tissue	Autoimmune	ANGPTL7	Angiopoietin-related protein 7	Oncology	O43827	OID21412	Inverse variance weighted	16	-0.0409544	0.00406869	7.83053e-24	Backward MR	backward	EUR	Disease
Systemic lupus erythematosus	SLE	SLE	Diseases of the musculoskeletal system and connective tissue	Autoimmune	ANGPTL7	Angiopoietin-related protein 7	Oncology	O43827	OID21412	MR Egger	16	-0.0621626	0.0210064	0.0103552	Backward MR	backward	EUR	Disease
Systemic lupus erythematosus	SLE	SLE	Diseases of the musculoskeletal system and connective tissue	Autoimmune	ANGPTL7	Angiopoietin-related protein 7	Oncology	O43827	OID21412	Weighted median	16	-0.0396025	0.00604741	5.80533e-11	Backward MR	backward	EUR	Disease
Systemic lupus erythematosus	SLE	SLE	Diseases of the musculoskeletal system and connective tissue	Autoimmune	ANGPTL7	Angiopoietin-related protein 7	Oncology	O43827	OID21412	Weighted mode	16	-0.0453622	0.00986229	0.000347286	Backward MR	backward	EUR	Disease
Graves' disease	GD	GD	Endocrine, nutritional and metabolic diseases	Autoimmune	ANK2	Ankyrin-2	Cardiometabolic_II	Q01484	OID30161	Inverse variance weighted	34	-0.0327671	0.00620579	1.29121e-07	Backward MR	backward	EUR	Disease
Graves' disease	GD	GD	Endocrine, nutritional and metabolic diseases	Autoimmune	ANK2	Ankyrin-2	Cardiometabolic_II	Q01484	OID30161	MR Egger	34	-0.0145628	0.0140806	0.308776	Backward MR	backward	EUR	Disease
Graves' disease	GD	GD	Endocrine, nutritional and metabolic diseases	Autoimmune	ANK2	Ankyrin-2	Cardiometabolic_II	Q01484	OID30161	Weighted median	34	-0.0247688	0.00685036	0.000299536	Backward MR	backward	EUR	Disease
Graves' disease	GD	GD	Endocrine, nutritional and metabolic diseases	Autoimmune	ANK2	Ankyrin-2	Cardiometabolic_II	Q01484	OID30161	Weighted mode	34	-0.0223077	0.00717502	0.00385033	Backward MR	backward	EUR	Disease
Hypothyroidism	Hypothyroidism	Hypo	Endocrine, nutritional and metabolic diseases	Metabolic	ANK2	Ankyrin-2	Cardiometabolic_II	Q01484	OID30161	Inverse variance weighted	210	-0.0396247	0.0071516	3.01302e-08	Backward MR	backward	EUR	Disease
Hypothyroidism	Hypothyroidism	Hypo	Endocrine, nutritional and metabolic diseases	Metabolic	ANK2	Ankyrin-2	Cardiometabolic_II	Q01484	OID30161	MR Egger	210	-0.0431247	0.0157164	0.00660122	Backward MR	backward	EUR	Disease
Hypothyroidism	Hypothyroidism	Hypo	Endocrine, nutritional and metabolic diseases	Metabolic	ANK2	Ankyrin-2	Cardiometabolic_II	Q01484	OID30161	Weighted median	210	-0.0337763	0.0108024	0.0017675	Backward MR	backward	EUR	Disease
Hypothyroidism	Hypothyroidism	Hypo	Endocrine, nutritional and metabolic diseases	Metabolic	ANK2	Ankyrin-2	Cardiometabolic_II	Q01484	OID30161	Weighted mode	210	-0.0406459	0.0222821	0.069557	Backward MR	backward	EUR	Disease
Rheumatoid arthritis	RA	RA	Diseases of the musculoskeletal system and connective tissue	Autoimmune	ANK2	Ankyrin-2	Cardiometabolic_II	Q01484	OID30161	Inverse variance weighted	89	-0.0423366	0.00726233	5.55567e-09	Backward MR	backward	EUR	Disease
Rheumatoid arthritis	RA	RA	Diseases of the musculoskeletal system and connective tissue	Autoimmune	ANK2	Ankyrin-2	Cardiometabolic_II	Q01484	OID30161	MR Egger	89	-0.0236631	0.0159254	0.140928	Backward MR	backward	EUR	Disease
Rheumatoid arthritis	RA	RA	Diseases of the musculoskeletal system and connective tissue	Autoimmune	ANK2	Ankyrin-2	Cardiometabolic_II	Q01484	OID30161	Weighted median	89	-0.0460415	0.0103755	9.10005e-06	Backward MR	backward	EUR	Disease
Rheumatoid arthritis	RA	RA	Diseases of the musculoskeletal system and connective tissue	Autoimmune	ANK2	Ankyrin-2	Cardiometabolic_II	Q01484	OID30161	Weighted mode	89	-0.0466504	0.0119709	0.000189596	Backward MR	backward	EUR	Disease
Graves' disease	GD	GD	Endocrine, nutritional and metabolic diseases	Autoimmune	ANKMY2	Ankyrin repeat and MYND domain-containing protein 2	Inflammation_II	Q8IV38	OID30518	Inverse variance weighted	34	-0.0446387	0.00423546	5.69338e-26	Backward MR	backward	EUR	Disease
Graves' disease	GD	GD	Endocrine, nutritional and metabolic diseases	Autoimmune	ANKMY2	Ankyrin repeat and MYND domain-containing protein 2	Inflammation_II	Q8IV38	OID30518	MR Egger	34	-0.0573969	0.00959284	1.13917e-06	Backward MR	backward	EUR	Disease
Graves' disease	GD	GD	Endocrine, nutritional and metabolic diseases	Autoimmune	ANKMY2	Ankyrin repeat and MYND domain-containing protein 2	Inflammation_II	Q8IV38	OID30518	Weighted median	34	-0.0480077	0.0060647	2.45433e-15	Backward MR	backward	EUR	Disease
Graves' disease	GD	GD	Endocrine, nutritional and metabolic diseases	Autoimmune	ANKMY2	Ankyrin repeat and MYND domain-containing protein 2	Inflammation_II	Q8IV38	OID30518	Weighted mode	34	-0.0491408	0.00790826	5.14853e-07	Backward MR	backward	EUR	Disease
Hyperthyroidism	Hyperthyroidism	Hype	Endocrine, nutritional and metabolic diseases	Metabolic	ANKMY2	Ankyrin repeat and MYND domain-containing protein 2	Inflammation_II	Q8IV38	OID30518	Inverse variance weighted	33	-0.0666466	0.00693123	6.88292e-22	Backward MR	backward	EUR	Disease
Hyperthyroidism	Hyperthyroidism	Hype	Endocrine, nutritional and metabolic diseases	Metabolic	ANKMY2	Ankyrin repeat and MYND domain-containing protein 2	Inflammation_II	Q8IV38	OID30518	MR Egger	33	-0.0914882	0.0174771	1.09562e-05	Backward MR	backward	EUR	Disease
Hyperthyroidism	Hyperthyroidism	Hype	Endocrine, nutritional and metabolic diseases	Metabolic	ANKMY2	Ankyrin repeat and MYND domain-containing protein 2	Inflammation_II	Q8IV38	OID30518	Weighted median	33	-0.0749517	0.00908493	1.58252e-16	Backward MR	backward	EUR	Disease
Hyperthyroidism	Hyperthyroidism	Hype	Endocrine, nutritional and metabolic diseases	Metabolic	ANKMY2	Ankyrin repeat and MYND domain-containing protein 2	Inflammation_II	Q8IV38	OID30518	Weighted mode	33	-0.0767597	0.0129841	1.40123e-06	Backward MR	backward	EUR	Disease
IgA nephritis	IgA_nephritis	IN	Diseases of the genitourinary system	Renal	ANKMY2	Ankyrin repeat and MYND domain-containing protein 2	Inflammation_II	Q8IV38	OID30518	Inverse variance weighted	35	0.112966	0.0185217	1.0666e-09	Backward MR	backward	EUR	Disease
IgA nephritis	IgA_nephritis	IN	Diseases of the genitourinary system	Renal	ANKMY2	Ankyrin repeat and MYND domain-containing protein 2	Inflammation_II	Q8IV38	OID30518	MR Egger	35	0.0852934	0.0435069	0.0584294	Backward MR	backward	EUR	Disease
IgA nephritis	IgA_nephritis	IN	Diseases of the genitourinary system	Renal	ANKMY2	Ankyrin repeat and MYND domain-containing protein 2	Inflammation_II	Q8IV38	OID30518	Weighted median	35	0.130686	0.0227946	9.85628e-09	Backward MR	backward	EUR	Disease
IgA nephritis	IgA_nephritis	IN	Diseases of the genitourinary system	Renal	ANKMY2	Ankyrin repeat and MYND domain-containing protein 2	Inflammation_II	Q8IV38	OID30518	Weighted mode	35	0.154718	0.0464739	0.00210421	Backward MR	backward	EUR	Disease
Psoriasis vulgaris	PsV	PsV	Diseases of the skin and subcutaneous tissue	Autoimmune	ANKMY2	Ankyrin repeat and MYND domain-containing protein 2	Inflammation_II	Q8IV38	OID30518	Inverse variance weighted	131	0.0219083	0.00358136	9.51678e-10	Backward MR	backward	EUR	Disease
Psoriasis vulgaris	PsV	PsV	Diseases of the skin and subcutaneous tissue	Autoimmune	ANKMY2	Ankyrin repeat and MYND domain-containing protein 2	Inflammation_II	Q8IV38	OID30518	MR Egger	131	0.0219959	0.00596879	0.000335235	Backward MR	backward	EUR	Disease
Psoriasis vulgaris	PsV	PsV	Diseases of the skin and subcutaneous tissue	Autoimmune	ANKMY2	Ankyrin repeat and MYND domain-containing protein 2	Inflammation_II	Q8IV38	OID30518	Weighted median	131	0.0201279	0.004899	3.98107e-05	Backward MR	backward	EUR	Disease
Psoriasis vulgaris	PsV	PsV	Diseases of the skin and subcutaneous tissue	Autoimmune	ANKMY2	Ankyrin repeat and MYND domain-containing protein 2	Inflammation_II	Q8IV38	OID30518	Weighted mode	131	0.0213832	0.00536547	0.000111685	Backward MR	backward	EUR	Disease
Sjogren's syndrome	Sjogren_Syndrome	SS	Diseases of the musculoskeletal system and connective tissue	Autoimmune	ANKMY2	Ankyrin repeat and MYND domain-containing protein 2	Inflammation_II	Q8IV38	OID30518	Inverse variance weighted	20	-0.0488533	0.0051575	2.73818e-21	Backward MR	backward	EUR	Disease
Sjogren's syndrome	Sjogren_Syndrome	SS	Diseases of the musculoskeletal system and connective tissue	Autoimmune	ANKMY2	Ankyrin repeat and MYND domain-containing protein 2	Inflammation_II	Q8IV38	OID30518	MR Egger	20	-0.0894705	0.0144437	7.58702e-06	Backward MR	backward	EUR	Disease
Sjogren's syndrome	Sjogren_Syndrome	SS	Diseases of the musculoskeletal system and connective tissue	Autoimmune	ANKMY2	Ankyrin repeat and MYND domain-containing protein 2	Inflammation_II	Q8IV38	OID30518	Weighted median	20	-0.0525831	0.00734649	8.21117e-13	Backward MR	backward	EUR	Disease
Sjogren's syndrome	Sjogren_Syndrome	SS	Diseases of the musculoskeletal system and connective tissue	Autoimmune	ANKMY2	Ankyrin repeat and MYND domain-containing protein 2	Inflammation_II	Q8IV38	OID30518	Weighted mode	20	-0.0559047	0.0105166	3.94563e-05	Backward MR	backward	EUR	Disease
Systemic lupus erythematosus	SLE	SLE	Diseases of the musculoskeletal system and connective tissue	Autoimmune	ANKMY2	Ankyrin repeat and MYND domain-containing protein 2	Inflammation_II	Q8IV38	OID30518	Inverse variance weighted	16	-0.0362565	0.00556421	7.21985e-11	Backward MR	backward	EUR	Disease
Systemic lupus erythematosus	SLE	SLE	Diseases of the musculoskeletal system and connective tissue	Autoimmune	ANKMY2	Ankyrin repeat and MYND domain-containing protein 2	Inflammation_II	Q8IV38	OID30518	MR Egger	16	-0.0915864	0.0256097	0.00303844	Backward MR	backward	EUR	Disease
Systemic lupus erythematosus	SLE	SLE	Diseases of the musculoskeletal system and connective tissue	Autoimmune	ANKMY2	Ankyrin repeat and MYND domain-containing protein 2	Inflammation_II	Q8IV38	OID30518	Weighted median	16	-0.0405626	0.00640287	2.37243e-10	Backward MR	backward	EUR	Disease
Systemic lupus erythematosus	SLE	SLE	Diseases of the musculoskeletal system and connective tissue	Autoimmune	ANKMY2	Ankyrin repeat and MYND domain-containing protein 2	Inflammation_II	Q8IV38	OID30518	Weighted mode	16	-0.0416932	0.00948513	0.000521445	Backward MR	backward	EUR	Disease
Type 1 diabetes	T1D	T1D	Endocrine, nutritional and metabolic diseases	Autoimmune	ANKMY2	Ankyrin repeat and MYND domain-containing protein 2	Inflammation_II	Q8IV38	OID30518	Inverse variance weighted	232	-0.0197867	0.00337189	4.4074e-09	Backward MR	backward	EUR	Disease
Type 1 diabetes	T1D	T1D	Endocrine, nutritional and metabolic diseases	Autoimmune	ANKMY2	Ankyrin repeat and MYND domain-containing protein 2	Inflammation_II	Q8IV38	OID30518	MR Egger	232	-0.020886	0.00629568	0.00105561	Backward MR	backward	EUR	Disease
Type 1 diabetes	T1D	T1D	Endocrine, nutritional and metabolic diseases	Autoimmune	ANKMY2	Ankyrin repeat and MYND domain-containing protein 2	Inflammation_II	Q8IV38	OID30518	Weighted median	232	-0.0194137	0.00484324	6.11286e-05	Backward MR	backward	EUR	Disease
Type 1 diabetes	T1D	T1D	Endocrine, nutritional and metabolic diseases	Autoimmune	ANKMY2	Ankyrin repeat and MYND domain-containing protein 2	Inflammation_II	Q8IV38	OID30518	Weighted mode	232	-0.0166903	0.00604399	0.00621674	Backward MR	backward	EUR	Disease
Psoriasis vulgaris	PsV	PsV	Diseases of the skin and subcutaneous tissue	Autoimmune	ANKRD54	Ankyrin repeat domain-containing protein 54	Oncology	Q6NXT1	OID21162	Inverse variance weighted	131	0.0185171	0.00289671	1.63222e-10	Backward MR	backward	EUR	Disease
Psoriasis vulgaris	PsV	PsV	Diseases of the skin and subcutaneous tissue	Autoimmune	ANKRD54	Ankyrin repeat domain-containing protein 54	Oncology	Q6NXT1	OID21162	MR Egger	131	0.0227273	0.00480383	5.77494e-06	Backward MR	backward	EUR	Disease
Psoriasis vulgaris	PsV	PsV	Diseases of the skin and subcutaneous tissue	Autoimmune	ANKRD54	Ankyrin repeat domain-containing protein 54	Oncology	Q6NXT1	OID21162	Weighted median	131	0.0255213	0.00466125	4.36986e-08	Backward MR	backward	EUR	Disease
Psoriasis vulgaris	PsV	PsV	Diseases of the skin and subcutaneous tissue	Autoimmune	ANKRD54	Ankyrin repeat domain-containing protein 54	Oncology	Q6NXT1	OID21162	Weighted mode	131	0.0270834	0.00551128	2.63396e-06	Backward MR	backward	EUR	Disease
Psoriasis vulgaris	PsV	PsV	Diseases of the skin and subcutaneous tissue	Autoimmune	ANP32C	Acidic leucine-rich nuclear phosphoprotein 32 family member C	Cardiometabolic_II	O43423	OID30203	Inverse variance weighted	131	-0.0169815	0.00291568	5.73903e-09	Backward MR	backward	EUR	Disease
Psoriasis vulgaris	PsV	PsV	Diseases of the skin and subcutaneous tissue	Autoimmune	ANP32C	Acidic leucine-rich nuclear phosphoprotein 32 family member C	Cardiometabolic_II	O43423	OID30203	MR Egger	131	-0.0199458	0.00484235	6.75324e-05	Backward MR	backward	EUR	Disease
Psoriasis vulgaris	PsV	PsV	Diseases of the skin and subcutaneous tissue	Autoimmune	ANP32C	Acidic leucine-rich nuclear phosphoprotein 32 family member C	Cardiometabolic_II	O43423	OID30203	Weighted median	131	-0.0166233	0.00450384	0.000223446	Backward MR	backward	EUR	Disease
Psoriasis vulgaris	PsV	PsV	Diseases of the skin and subcutaneous tissue	Autoimmune	ANP32C	Acidic leucine-rich nuclear phosphoprotein 32 family member C	Cardiometabolic_II	O43423	OID30203	Weighted mode	131	-0.0179464	0.00532731	0.000994001	Backward MR	backward	EUR	Disease
Psoriasis vulgaris	PsV	PsV	Diseases of the skin and subcutaneous tissue	Autoimmune	ANXA1	Annexin A1	Inflammation_II	P04083	OID30617	Inverse variance weighted	131	0.0392316	0.0035451	1.82514e-28	Backward MR	backward	EUR	Disease
Psoriasis vulgaris	PsV	PsV	Diseases of the skin and subcutaneous tissue	Autoimmune	ANXA1	Annexin A1	Inflammation_II	P04083	OID30617	MR Egger	131	0.0350128	0.00589224	2.46097e-08	Backward MR	backward	EUR	Disease
Psoriasis vulgaris	PsV	PsV	Diseases of the skin and subcutaneous tissue	Autoimmune	ANXA1	Annexin A1	Inflammation_II	P04083	OID30617	Weighted median	131	0.0388897	0.00481556	6.70095e-16	Backward MR	backward	EUR	Disease
Psoriasis vulgaris	PsV	PsV	Diseases of the skin and subcutaneous tissue	Autoimmune	ANXA1	Annexin A1	Inflammation_II	P04083	OID30617	Weighted mode	131	0.0422654	0.00511279	1.39498e-13	Backward MR	backward	EUR	Disease
Autoimmune hepatitis	AIH	AIH	Diseases of the digestive system	Autoimmune	ANXA11	Annexin A11	Inflammation	P50995	OID20583	Inverse variance weighted	3	-0.14746	0.0212838	4.26019e-12	Backward MR	backward	EUR	Disease
Autoimmune hepatitis	AIH	AIH	Diseases of the digestive system	Autoimmune	ANXA11	Annexin A11	Inflammation	P50995	OID20583	MR Egger	3	-0.381766	0.105829	0.172154	Backward MR	backward	EUR	Disease
Autoimmune hepatitis	AIH	AIH	Diseases of the digestive system	Autoimmune	ANXA11	Annexin A11	Inflammation	P50995	OID20583	Weighted median	3	-0.149099	0.0194378	1.71177e-14	Backward MR	backward	EUR	Disease
Autoimmune hepatitis	AIH	AIH	Diseases of the digestive system	Autoimmune	ANXA11	Annexin A11	Inflammation	P50995	OID20583	Weighted mode	3	-0.165454	0.031038	0.0334362	Backward MR	backward	EUR	Disease
Chronic glomerulonephritis	Chronic_Glomerulonephritis	ChG	Diseases of the genitourinary system	Renal	ANXA11	Annexin A11	Inflammation	P50995	OID20583	Inverse variance weighted	2	-0.0721644	0.0122439	3.7715e-09	Backward MR	backward	EUR	Disease
Graves' disease	GD	GD	Endocrine, nutritional and metabolic diseases	Autoimmune	ANXA11	Annexin A11	Inflammation	P50995	OID20583	Inverse variance weighted	34	-0.104267	0.00808653	4.86963e-38	Backward MR	backward	EUR	Disease
Graves' disease	GD	GD	Endocrine, nutritional and metabolic diseases	Autoimmune	ANXA11	Annexin A11	Inflammation	P50995	OID20583	MR Egger	34	-0.128972	0.0182936	5.40152e-08	Backward MR	backward	EUR	Disease
Graves' disease	GD	GD	Endocrine, nutritional and metabolic diseases	Autoimmune	ANXA11	Annexin A11	Inflammation	P50995	OID20583	Weighted median	34	-0.111568	0.00689834	7.78915e-59	Backward MR	backward	EUR	Disease
Graves' disease	GD	GD	Endocrine, nutritional and metabolic diseases	Autoimmune	ANXA11	Annexin A11	Inflammation	P50995	OID20583	Weighted mode	34	-0.116287	0.00764107	1.77463e-16	Backward MR	backward	EUR	Disease
Hyperthyroidism	Hyperthyroidism	Hype	Endocrine, nutritional and metabolic diseases	Metabolic	ANXA11	Annexin A11	Inflammation	P50995	OID20583	Inverse variance weighted	33	-0.148743	0.0132433	2.85555e-29	Backward MR	backward	EUR	Disease
Hyperthyroidism	Hyperthyroidism	Hype	Endocrine, nutritional and metabolic diseases	Metabolic	ANXA11	Annexin A11	Inflammation	P50995	OID20583	MR Egger	33	-0.21135	0.032433	2.84758e-07	Backward MR	backward	EUR	Disease
Hyperthyroidism	Hyperthyroidism	Hype	Endocrine, nutritional and metabolic diseases	Metabolic	ANXA11	Annexin A11	Inflammation	P50995	OID20583	Weighted median	33	-0.173626	0.0112983	2.70528e-53	Backward MR	backward	EUR	Disease
Hyperthyroidism	Hyperthyroidism	Hype	Endocrine, nutritional and metabolic diseases	Metabolic	ANXA11	Annexin A11	Inflammation	P50995	OID20583	Weighted mode	33	-0.181495	0.0122337	6.77526e-16	Backward MR	backward	EUR	Disease
Hypothyroidism	Hypothyroidism	Hypo	Endocrine, nutritional and metabolic diseases	Metabolic	ANXA11	Annexin A11	Inflammation	P50995	OID20583	Inverse variance weighted	210	-0.0707126	0.01245	1.34926e-08	Backward MR	backward	EUR	Disease
Hypothyroidism	Hypothyroidism	Hypo	Endocrine, nutritional and metabolic diseases	Metabolic	ANXA11	Annexin A11	Inflammation	P50995	OID20583	MR Egger	210	-0.104878	0.0272312	0.00015637	Backward MR	backward	EUR	Disease
Hypothyroidism	Hypothyroidism	Hypo	Endocrine, nutritional and metabolic diseases	Metabolic	ANXA11	Annexin A11	Inflammation	P50995	OID20583	Weighted median	210	-0.0144516	0.0113788	0.204069	Backward MR	backward	EUR	Disease
Hypothyroidism	Hypothyroidism	Hypo	Endocrine, nutritional and metabolic diseases	Metabolic	ANXA11	Annexin A11	Inflammation	P50995	OID20583	Weighted mode	210	0.0169513	0.0217907	0.437499	Backward MR	backward	EUR	Disease
IgA nephritis	IgA_nephritis	IN	Diseases of the genitourinary system	Renal	ANXA11	Annexin A11	Inflammation	P50995	OID20583	Inverse variance weighted	35	0.259358	0.0343628	4.4325e-14	Backward MR	backward	EUR	Disease
IgA nephritis	IgA_nephritis	IN	Diseases of the genitourinary system	Renal	ANXA11	Annexin A11	Inflammation	P50995	OID20583	MR Egger	35	0.172328	0.0795734	0.0376645	Backward MR	backward	EUR	Disease
IgA nephritis	IgA_nephritis	IN	Diseases of the genitourinary system	Renal	ANXA11	Annexin A11	Inflammation	P50995	OID20583	Weighted median	35	0.23361	0.0319097	2.46202e-13	Backward MR	backward	EUR	Disease
IgA nephritis	IgA_nephritis	IN	Diseases of the genitourinary system	Renal	ANXA11	Annexin A11	Inflammation	P50995	OID20583	Weighted mode	35	0.237096	0.0954319	0.0180601	Backward MR	backward	EUR	Disease
Nephrotic syndrome	Nephrotic_Syndrome	NS	Diseases of the genitourinary system	Renal	ANXA11	Annexin A11	Inflammation	P50995	OID20583	Inverse variance weighted	5	-0.139409	0.023807	4.74715e-09	Backward MR	backward	EUR	Disease
Nephrotic syndrome	Nephrotic_Syndrome	NS	Diseases of the genitourinary system	Renal	ANXA11	Annexin A11	Inflammation	P50995	OID20583	MR Egger	5	-0.260127	0.0717569	0.0361171	Backward MR	backward	EUR	Disease
Nephrotic syndrome	Nephrotic_Syndrome	NS	Diseases of the genitourinary system	Renal	ANXA11	Annexin A11	Inflammation	P50995	OID20583	Weighted median	5	-0.154447	0.0160597	6.77297e-22	Backward MR	backward	EUR	Disease
Nephrotic syndrome	Nephrotic_Syndrome	NS	Diseases of the genitourinary system	Renal	ANXA11	Annexin A11	Inflammation	P50995	OID20583	Weighted mode	5	-0.157719	0.0188033	0.00110528	Backward MR	backward	EUR	Disease
Sjogren's syndrome	Sjogren_Syndrome	SS	Diseases of the musculoskeletal system and connective tissue	Autoimmune	ANXA11	Annexin A11	Inflammation	P50995	OID20583	Inverse variance weighted	20	-0.11402	0.0122522	1.32589e-20	Backward MR	backward	EUR	Disease
Sjogren's syndrome	Sjogren_Syndrome	SS	Diseases of the musculoskeletal system and connective tissue	Autoimmune	ANXA11	Annexin A11	Inflammation	P50995	OID20583	MR Egger	20	-0.222991	0.0238606	2.50442e-08	Backward MR	backward	EUR	Disease
Sjogren's syndrome	Sjogren_Syndrome	SS	Diseases of the musculoskeletal system and connective tissue	Autoimmune	ANXA11	Annexin A11	Inflammation	P50995	OID20583	Weighted median	20	-0.122535	0.00934038	2.56796e-39	Backward MR	backward	EUR	Disease
Sjogren's syndrome	Sjogren_Syndrome	SS	Diseases of the musculoskeletal system and connective tissue	Autoimmune	ANXA11	Annexin A11	Inflammation	P50995	OID20583	Weighted mode	20	-0.134046	0.0105409	9.66734e-11	Backward MR	backward	EUR	Disease
Systemic lupus erythematosus	SLE	SLE	Diseases of the musculoskeletal system and connective tissue	Autoimmune	ANXA11	Annexin A11	Inflammation	P50995	OID20583	Inverse variance weighted	16	-0.0914393	0.010922	5.66191e-17	Backward MR	backward	EUR	Disease
Systemic lupus erythematosus	SLE	SLE	Diseases of the musculoskeletal system and connective tissue	Autoimmune	ANXA11	Annexin A11	Inflammation	P50995	OID20583	MR Egger	16	-0.187542	0.052145	0.00291841	Backward MR	backward	EUR	Disease
Systemic lupus erythematosus	SLE	SLE	Diseases of the musculoskeletal system and connective tissue	Autoimmune	ANXA11	Annexin A11	Inflammation	P50995	OID20583	Weighted median	16	-0.0944743	0.00837678	1.68315e-29	Backward MR	backward	EUR	Disease
Systemic lupus erythematosus	SLE	SLE	Diseases of the musculoskeletal system and connective tissue	Autoimmune	ANXA11	Annexin A11	Inflammation	P50995	OID20583	Weighted mode	16	-0.0970586	0.0147418	8.67405e-06	Backward MR	backward	EUR	Disease
Type 1 diabetes	T1D	T1D	Endocrine, nutritional and metabolic diseases	Autoimmune	ANXA11	Annexin A11	Inflammation	P50995	OID20583	Inverse variance weighted	232	-0.0431913	0.00488959	1.01621e-18	Backward MR	backward	EUR	Disease
Type 1 diabetes	T1D	T1D	Endocrine, nutritional and metabolic diseases	Autoimmune	ANXA11	Annexin A11	Inflammation	P50995	OID20583	MR Egger	232	-0.0283172	0.00905637	0.00199529	Backward MR	backward	EUR	Disease
Type 1 diabetes	T1D	T1D	Endocrine, nutritional and metabolic diseases	Autoimmune	ANXA11	Annexin A11	Inflammation	P50995	OID20583	Weighted median	232	-0.0357615	0.00560691	1.79276e-10	Backward MR	backward	EUR	Disease
Type 1 diabetes	T1D	T1D	Endocrine, nutritional and metabolic diseases	Autoimmune	ANXA11	Annexin A11	Inflammation	P50995	OID20583	Weighted mode	232	0.000880635	0.0125285	0.944023	Backward MR	backward	EUR	Disease
Graves' disease	GD	GD	Endocrine, nutritional and metabolic diseases	Autoimmune	ANXA2	Annexin A2	Cardiometabolic_II	P07355	OID30263	Inverse variance weighted	34	-0.0604745	0.00558783	2.69209e-27	Backward MR	backward	EUR	Disease
Graves' disease	GD	GD	Endocrine, nutritional and metabolic diseases	Autoimmune	ANXA2	Annexin A2	Cardiometabolic_II	P07355	OID30263	MR Egger	34	-0.083848	0.0122486	9.62119e-08	Backward MR	backward	EUR	Disease
Graves' disease	GD	GD	Endocrine, nutritional and metabolic diseases	Autoimmune	ANXA2	Annexin A2	Cardiometabolic_II	P07355	OID30263	Weighted median	34	-0.067461	0.00643446	1.01968e-25	Backward MR	backward	EUR	Disease
Graves' disease	GD	GD	Endocrine, nutritional and metabolic diseases	Autoimmune	ANXA2	Annexin A2	Cardiometabolic_II	P07355	OID30263	Weighted mode	34	-0.0647925	0.00781892	1.43135e-09	Backward MR	backward	EUR	Disease
Hyperthyroidism	Hyperthyroidism	Hype	Endocrine, nutritional and metabolic diseases	Metabolic	ANXA2	Annexin A2	Cardiometabolic_II	P07355	OID30263	Inverse variance weighted	33	-0.0925005	0.00792152	1.66858e-31	Backward MR	backward	EUR	Disease
Hyperthyroidism	Hyperthyroidism	Hype	Endocrine, nutritional and metabolic diseases	Metabolic	ANXA2	Annexin A2	Cardiometabolic_II	P07355	OID30263	MR Egger	33	-0.128339	0.0195111	2.39819e-07	Backward MR	backward	EUR	Disease
Hyperthyroidism	Hyperthyroidism	Hype	Endocrine, nutritional and metabolic diseases	Metabolic	ANXA2	Annexin A2	Cardiometabolic_II	P07355	OID30263	Weighted median	33	-0.0860356	0.0092333	1.1858e-20	Backward MR	backward	EUR	Disease
Hyperthyroidism	Hyperthyroidism	Hype	Endocrine, nutritional and metabolic diseases	Metabolic	ANXA2	Annexin A2	Cardiometabolic_II	P07355	OID30263	Weighted mode	33	-0.0942478	0.0132121	4.27452e-08	Backward MR	backward	EUR	Disease
IgA nephritis	IgA_nephritis	IN	Diseases of the genitourinary system	Renal	ANXA2	Annexin A2	Cardiometabolic_II	P07355	OID30263	Inverse variance weighted	35	0.194445	0.0214498	1.24465e-19	Backward MR	backward	EUR	Disease
IgA nephritis	IgA_nephritis	IN	Diseases of the genitourinary system	Renal	ANXA2	Annexin A2	Cardiometabolic_II	P07355	OID30263	MR Egger	35	0.16907	0.0505766	0.00207376	Backward MR	backward	EUR	Disease
IgA nephritis	IgA_nephritis	IN	Diseases of the genitourinary system	Renal	ANXA2	Annexin A2	Cardiometabolic_II	P07355	OID30263	Weighted median	35	0.181666	0.0245667	1.41637e-13	Backward MR	backward	EUR	Disease
IgA nephritis	IgA_nephritis	IN	Diseases of the genitourinary system	Renal	ANXA2	Annexin A2	Cardiometabolic_II	P07355	OID30263	Weighted mode	35	0.297848	0.0618384	2.96644e-05	Backward MR	backward	EUR	Disease
Psoriasis vulgaris	PsV	PsV	Diseases of the skin and subcutaneous tissue	Autoimmune	ANXA2	Annexin A2	Cardiometabolic_II	P07355	OID30263	Inverse variance weighted	131	0.0283109	0.00395896	8.60829e-13	Backward MR	backward	EUR	Disease
Psoriasis vulgaris	PsV	PsV	Diseases of the skin and subcutaneous tissue	Autoimmune	ANXA2	Annexin A2	Cardiometabolic_II	P07355	OID30263	MR Egger	131	0.0310001	0.00659484	6.55954e-06	Backward MR	backward	EUR	Disease
Psoriasis vulgaris	PsV	PsV	Diseases of the skin and subcutaneous tissue	Autoimmune	ANXA2	Annexin A2	Cardiometabolic_II	P07355	OID30263	Weighted median	131	0.0272582	0.00461995	3.63233e-09	Backward MR	backward	EUR	Disease
Psoriasis vulgaris	PsV	PsV	Diseases of the skin and subcutaneous tissue	Autoimmune	ANXA2	Annexin A2	Cardiometabolic_II	P07355	OID30263	Weighted mode	131	0.0278034	0.00502061	1.62813e-07	Backward MR	backward	EUR	Disease
Sjogren's syndrome	Sjogren_Syndrome	SS	Diseases of the musculoskeletal system and connective tissue	Autoimmune	ANXA2	Annexin A2	Cardiometabolic_II	P07355	OID30263	Inverse variance weighted	20	-0.0760783	0.00609175	8.60058e-36	Backward MR	backward	EUR	Disease
Sjogren's syndrome	Sjogren_Syndrome	SS	Diseases of the musculoskeletal system and connective tissue	Autoimmune	ANXA2	Annexin A2	Cardiometabolic_II	P07355	OID30263	MR Egger	20	-0.114432	0.015281	6.19801e-07	Backward MR	backward	EUR	Disease
Sjogren's syndrome	Sjogren_Syndrome	SS	Diseases of the musculoskeletal system and connective tissue	Autoimmune	ANXA2	Annexin A2	Cardiometabolic_II	P07355	OID30263	Weighted median	20	-0.0806084	0.00733064	3.99038e-28	Backward MR	backward	EUR	Disease
Sjogren's syndrome	Sjogren_Syndrome	SS	Diseases of the musculoskeletal system and connective tissue	Autoimmune	ANXA2	Annexin A2	Cardiometabolic_II	P07355	OID30263	Weighted mode	20	-0.0853589	0.0104111	1.16161e-07	Backward MR	backward	EUR	Disease
Systemic lupus erythematosus	SLE	SLE	Diseases of the musculoskeletal system and connective tissue	Autoimmune	ANXA2	Annexin A2	Cardiometabolic_II	P07355	OID30263	Inverse variance weighted	16	-0.059089	0.00689789	1.06918e-17	Backward MR	backward	EUR	Disease
Systemic lupus erythematosus	SLE	SLE	Diseases of the musculoskeletal system and connective tissue	Autoimmune	ANXA2	Annexin A2	Cardiometabolic_II	P07355	OID30263	MR Egger	16	-0.089352	0.0359362	0.0261439	Backward MR	backward	EUR	Disease
Systemic lupus erythematosus	SLE	SLE	Diseases of the musculoskeletal system and connective tissue	Autoimmune	ANXA2	Annexin A2	Cardiometabolic_II	P07355	OID30263	Weighted median	16	-0.0641107	0.00626056	1.30681e-24	Backward MR	backward	EUR	Disease
Systemic lupus erythematosus	SLE	SLE	Diseases of the musculoskeletal system and connective tissue	Autoimmune	ANXA2	Annexin A2	Cardiometabolic_II	P07355	OID30263	Weighted mode	16	-0.0726596	0.0102612	3.74033e-06	Backward MR	backward	EUR	Disease
Type 1 diabetes	T1D	T1D	Endocrine, nutritional and metabolic diseases	Autoimmune	ANXA2	Annexin A2	Cardiometabolic_II	P07355	OID30263	Inverse variance weighted	231	-0.0225772	0.0034753	8.22162e-11	Backward MR	backward	EUR	Disease
Type 1 diabetes	T1D	T1D	Endocrine, nutritional and metabolic diseases	Autoimmune	ANXA2	Annexin A2	Cardiometabolic_II	P07355	OID30263	MR Egger	231	-0.0085836	0.00639505	0.180852	Backward MR	backward	EUR	Disease
Type 1 diabetes	T1D	T1D	Endocrine, nutritional and metabolic diseases	Autoimmune	ANXA2	Annexin A2	Cardiometabolic_II	P07355	OID30263	Weighted median	231	-0.0132217	0.00436852	0.00247338	Backward MR	backward	EUR	Disease
Type 1 diabetes	T1D	T1D	Endocrine, nutritional and metabolic diseases	Autoimmune	ANXA2	Annexin A2	Cardiometabolic_II	P07355	OID30263	Weighted mode	231	0.00122209	0.00652586	0.851615	Backward MR	backward	EUR	Disease
Graves' disease	GD	GD	Endocrine, nutritional and metabolic diseases	Autoimmune	ANXA3	Annexin A3	Neurology	P12429	OID21036	Inverse variance weighted	34	-0.0408108	0.00470954	4.49296e-18	Backward MR	backward	EUR	Disease
Graves' disease	GD	GD	Endocrine, nutritional and metabolic diseases	Autoimmune	ANXA3	Annexin A3	Neurology	P12429	OID21036	MR Egger	34	-0.0532663	0.0107491	2.26183e-05	Backward MR	backward	EUR	Disease
Graves' disease	GD	GD	Endocrine, nutritional and metabolic diseases	Autoimmune	ANXA3	Annexin A3	Neurology	P12429	OID21036	Weighted median	34	-0.0417366	0.0059865	3.12952e-12	Backward MR	backward	EUR	Disease
Graves' disease	GD	GD	Endocrine, nutritional and metabolic diseases	Autoimmune	ANXA3	Annexin A3	Neurology	P12429	OID21036	Weighted mode	34	-0.0425677	0.00817781	1.00693e-05	Backward MR	backward	EUR	Disease
Hyperthyroidism	Hyperthyroidism	Hype	Endocrine, nutritional and metabolic diseases	Metabolic	ANXA3	Annexin A3	Neurology	P12429	OID21036	Inverse variance weighted	33	-0.0628186	0.00687496	6.40343e-20	Backward MR	backward	EUR	Disease
Hyperthyroidism	Hyperthyroidism	Hype	Endocrine, nutritional and metabolic diseases	Metabolic	ANXA3	Annexin A3	Neurology	P12429	OID21036	MR Egger	33	-0.0855529	0.0174375	2.80942e-05	Backward MR	backward	EUR	Disease
Hyperthyroidism	Hyperthyroidism	Hype	Endocrine, nutritional and metabolic diseases	Metabolic	ANXA3	Annexin A3	Neurology	P12429	OID21036	Weighted median	33	-0.0669891	0.00888355	4.67099e-14	Backward MR	backward	EUR	Disease
Hyperthyroidism	Hyperthyroidism	Hype	Endocrine, nutritional and metabolic diseases	Metabolic	ANXA3	Annexin A3	Neurology	P12429	OID21036	Weighted mode	33	-0.0668393	0.0123459	5.9577e-06	Backward MR	backward	EUR	Disease
IgA nephritis	IgA_nephritis	IN	Diseases of the genitourinary system	Renal	ANXA3	Annexin A3	Neurology	P12429	OID21036	Inverse variance weighted	35	0.117334	0.0173752	1.44899e-11	Backward MR	backward	EUR	Disease
IgA nephritis	IgA_nephritis	IN	Diseases of the genitourinary system	Renal	ANXA3	Annexin A3	Neurology	P12429	OID21036	MR Egger	35	0.0864673	0.0406769	0.0410993	Backward MR	backward	EUR	Disease
IgA nephritis	IgA_nephritis	IN	Diseases of the genitourinary system	Renal	ANXA3	Annexin A3	Neurology	P12429	OID21036	Weighted median	35	0.153339	0.0225971	1.15453e-11	Backward MR	backward	EUR	Disease
IgA nephritis	IgA_nephritis	IN	Diseases of the genitourinary system	Renal	ANXA3	Annexin A3	Neurology	P12429	OID21036	Weighted mode	35	0.185625	0.0438062	0.000163149	Backward MR	backward	EUR	Disease
Psoriasis vulgaris	PsV	PsV	Diseases of the skin and subcutaneous tissue	Autoimmune	ANXA3	Annexin A3	Neurology	P12429	OID21036	Inverse variance weighted	131	0.0352284	0.00316531	9.0093e-29	Backward MR	backward	EUR	Disease
Psoriasis vulgaris	PsV	PsV	Diseases of the skin and subcutaneous tissue	Autoimmune	ANXA3	Annexin A3	Neurology	P12429	OID21036	MR Egger	131	0.0375444	0.00527055	6.6119e-11	Backward MR	backward	EUR	Disease
Psoriasis vulgaris	PsV	PsV	Diseases of the skin and subcutaneous tissue	Autoimmune	ANXA3	Annexin A3	Neurology	P12429	OID21036	Weighted median	131	0.0379284	0.00470105	7.14278e-16	Backward MR	backward	EUR	Disease
Psoriasis vulgaris	PsV	PsV	Diseases of the skin and subcutaneous tissue	Autoimmune	ANXA3	Annexin A3	Neurology	P12429	OID21036	Weighted mode	131	0.039275	0.00501639	1.51222e-12	Backward MR	backward	EUR	Disease
Sjogren's syndrome	Sjogren_Syndrome	SS	Diseases of the musculoskeletal system and connective tissue	Autoimmune	ANXA3	Annexin A3	Neurology	P12429	OID21036	Inverse variance weighted	20	-0.0469783	0.00522023	2.27184e-19	Backward MR	backward	EUR	Disease
Sjogren's syndrome	Sjogren_Syndrome	SS	Diseases of the musculoskeletal system and connective tissue	Autoimmune	ANXA3	Annexin A3	Neurology	P12429	OID21036	MR Egger	20	-0.0794183	0.0141944	2.60993e-05	Backward MR	backward	EUR	Disease
Sjogren's syndrome	Sjogren_Syndrome	SS	Diseases of the musculoskeletal system and connective tissue	Autoimmune	ANXA3	Annexin A3	Neurology	P12429	OID21036	Weighted median	20	-0.0476323	0.00722278	4.26019e-11	Backward MR	backward	EUR	Disease
Sjogren's syndrome	Sjogren_Syndrome	SS	Diseases of the musculoskeletal system and connective tissue	Autoimmune	ANXA3	Annexin A3	Neurology	P12429	OID21036	Weighted mode	20	-0.0495537	0.00987737	7.65583e-05	Backward MR	backward	EUR	Disease
Systemic lupus erythematosus	SLE	SLE	Diseases of the musculoskeletal system and connective tissue	Autoimmune	ANXA3	Annexin A3	Neurology	P12429	OID21036	Inverse variance weighted	16	-0.0382014	0.0052401	3.09486e-13	Backward MR	backward	EUR	Disease
Systemic lupus erythematosus	SLE	SLE	Diseases of the musculoskeletal system and connective tissue	Autoimmune	ANXA3	Annexin A3	Neurology	P12429	OID21036	MR Egger	16	-0.0904623	0.0241105	0.00214495	Backward MR	backward	EUR	Disease
Systemic lupus erythematosus	SLE	SLE	Diseases of the musculoskeletal system and connective tissue	Autoimmune	ANXA3	Annexin A3	Neurology	P12429	OID21036	Weighted median	16	-0.0432363	0.00630908	7.2307e-12	Backward MR	backward	EUR	Disease
Systemic lupus erythematosus	SLE	SLE	Diseases of the musculoskeletal system and connective tissue	Autoimmune	ANXA3	Annexin A3	Neurology	P12429	OID21036	Weighted mode	16	-0.0479341	0.00916654	0.000101896	Backward MR	backward	EUR	Disease
Type 1 diabetes	T1D	T1D	Endocrine, nutritional and metabolic diseases	Autoimmune	ANXA3	Annexin A3	Neurology	P12429	OID21036	Inverse variance weighted	232	-0.0223994	0.00320388	2.72292e-12	Backward MR	backward	EUR	Disease
Type 1 diabetes	T1D	T1D	Endocrine, nutritional and metabolic diseases	Autoimmune	ANXA3	Annexin A3	Neurology	P12429	OID21036	MR Egger	232	-0.0192024	0.00597803	0.00150585	Backward MR	backward	EUR	Disease
Type 1 diabetes	T1D	T1D	Endocrine, nutritional and metabolic diseases	Autoimmune	ANXA3	Annexin A3	Neurology	P12429	OID21036	Weighted median	232	-0.0195455	0.00434372	6.80443e-06	Backward MR	backward	EUR	Disease
Type 1 diabetes	T1D	T1D	Endocrine, nutritional and metabolic diseases	Autoimmune	ANXA3	Annexin A3	Neurology	P12429	OID21036	Weighted mode	232	-0.0157422	0.00455222	0.000647442	Backward MR	backward	EUR	Disease
Graves' disease	GD	GD	Endocrine, nutritional and metabolic diseases	Autoimmune	ANXA4	Annexin A4	Cardiometabolic	P09525	OID20123	Inverse variance weighted	34	-0.0312982	0.00407653	1.62024e-14	Backward MR	backward	EUR	Disease
Graves' disease	GD	GD	Endocrine, nutritional and metabolic diseases	Autoimmune	ANXA4	Annexin A4	Cardiometabolic	P09525	OID20123	MR Egger	34	-0.043288	0.00924498	4.99131e-05	Backward MR	backward	EUR	Disease
Graves' disease	GD	GD	Endocrine, nutritional and metabolic diseases	Autoimmune	ANXA4	Annexin A4	Cardiometabolic	P09525	OID20123	Weighted median	34	-0.0355415	0.0062837	1.54812e-08	Backward MR	backward	EUR	Disease
Graves' disease	GD	GD	Endocrine, nutritional and metabolic diseases	Autoimmune	ANXA4	Annexin A4	Cardiometabolic	P09525	OID20123	Weighted mode	34	-0.0388067	0.00756578	1.26026e-05	Backward MR	backward	EUR	Disease
Hyperthyroidism	Hyperthyroidism	Hype	Endocrine, nutritional and metabolic diseases	Metabolic	ANXA4	Annexin A4	Cardiometabolic	P09525	OID20123	Inverse variance weighted	33	-0.0461065	0.00632902	3.21826e-13	Backward MR	backward	EUR	Disease
Hyperthyroidism	Hyperthyroidism	Hype	Endocrine, nutritional and metabolic diseases	Metabolic	ANXA4	Annexin A4	Cardiometabolic	P09525	OID20123	MR Egger	33	-0.0675269	0.0160233	0.00020068	Backward MR	backward	EUR	Disease
Hyperthyroidism	Hyperthyroidism	Hype	Endocrine, nutritional and metabolic diseases	Metabolic	ANXA4	Annexin A4	Cardiometabolic	P09525	OID20123	Weighted median	33	-0.0513892	0.00916346	2.04613e-08	Backward MR	backward	EUR	Disease
Hyperthyroidism	Hyperthyroidism	Hype	Endocrine, nutritional and metabolic diseases	Metabolic	ANXA4	Annexin A4	Cardiometabolic	P09525	OID20123	Weighted mode	33	-0.0570533	0.0139298	0.000267397	Backward MR	backward	EUR	Disease
IgA nephritis	IgA_nephritis	IN	Diseases of the genitourinary system	Renal	ANXA4	Annexin A4	Cardiometabolic	P09525	OID20123	Inverse variance weighted	35	0.0825187	0.0155977	1.22034e-07	Backward MR	backward	EUR	Disease
IgA nephritis	IgA_nephritis	IN	Diseases of the genitourinary system	Renal	ANXA4	Annexin A4	Cardiometabolic	P09525	OID20123	MR Egger	35	0.0582012	0.0365383	0.120722	Backward MR	backward	EUR	Disease
IgA nephritis	IgA_nephritis	IN	Diseases of the genitourinary system	Renal	ANXA4	Annexin A4	Cardiometabolic	P09525	OID20123	Weighted median	35	0.109466	0.0214934	3.52446e-07	Backward MR	backward	EUR	Disease
IgA nephritis	IgA_nephritis	IN	Diseases of the genitourinary system	Renal	ANXA4	Annexin A4	Cardiometabolic	P09525	OID20123	Weighted mode	35	0.12137	0.0363149	0.00203157	Backward MR	backward	EUR	Disease
Psoriasis vulgaris	PsV	PsV	Diseases of the skin and subcutaneous tissue	Autoimmune	ANXA4	Annexin A4	Cardiometabolic	P09525	OID20123	Inverse variance weighted	131	0.026957	0.0032507	1.10747e-16	Backward MR	backward	EUR	Disease
Psoriasis vulgaris	PsV	PsV	Diseases of the skin and subcutaneous tissue	Autoimmune	ANXA4	Annexin A4	Cardiometabolic	P09525	OID20123	MR Egger	131	0.0266599	0.00541874	2.58874e-06	Backward MR	backward	EUR	Disease
Psoriasis vulgaris	PsV	PsV	Diseases of the skin and subcutaneous tissue	Autoimmune	ANXA4	Annexin A4	Cardiometabolic	P09525	OID20123	Weighted median	131	0.0265016	0.00474773	2.37836e-08	Backward MR	backward	EUR	Disease
Psoriasis vulgaris	PsV	PsV	Diseases of the skin and subcutaneous tissue	Autoimmune	ANXA4	Annexin A4	Cardiometabolic	P09525	OID20123	Weighted mode	131	0.0269389	0.0054734	2.54888e-06	Backward MR	backward	EUR	Disease
Sjogren's syndrome	Sjogren_Syndrome	SS	Diseases of the musculoskeletal system and connective tissue	Autoimmune	ANXA4	Annexin A4	Cardiometabolic	P09525	OID20123	Inverse variance weighted	20	-0.0304865	0.00503791	1.43564e-09	Backward MR	backward	EUR	Disease
Sjogren's syndrome	Sjogren_Syndrome	SS	Diseases of the musculoskeletal system and connective tissue	Autoimmune	ANXA4	Annexin A4	Cardiometabolic	P09525	OID20123	MR Egger	20	-0.0735986	0.0143972	7.29e-05	Backward MR	backward	EUR	Disease
Sjogren's syndrome	Sjogren_Syndrome	SS	Diseases of the musculoskeletal system and connective tissue	Autoimmune	ANXA4	Annexin A4	Cardiometabolic	P09525	OID20123	Weighted median	20	-0.0351617	0.00665972	1.29358e-07	Backward MR	backward	EUR	Disease
Sjogren's syndrome	Sjogren_Syndrome	SS	Diseases of the musculoskeletal system and connective tissue	Autoimmune	ANXA4	Annexin A4	Cardiometabolic	P09525	OID20123	Weighted mode	20	-0.03511	0.00920842	0.00117489	Backward MR	backward	EUR	Disease
Type 1 diabetes	T1D	T1D	Endocrine, nutritional and metabolic diseases	Autoimmune	ANXA4	Annexin A4	Cardiometabolic	P09525	OID20123	Inverse variance weighted	232	-0.0191778	0.00318857	1.80419e-09	Backward MR	backward	EUR	Disease
Type 1 diabetes	T1D	T1D	Endocrine, nutritional and metabolic diseases	Autoimmune	ANXA4	Annexin A4	Cardiometabolic	P09525	OID20123	MR Egger	232	-0.0237436	0.00594412	8.72959e-05	Backward MR	backward	EUR	Disease
Type 1 diabetes	T1D	T1D	Endocrine, nutritional and metabolic diseases	Autoimmune	ANXA4	Annexin A4	Cardiometabolic	P09525	OID20123	Weighted median	232	-0.0167867	0.00422045	6.96544e-05	Backward MR	backward	EUR	Disease
Type 1 diabetes	T1D	T1D	Endocrine, nutritional and metabolic diseases	Autoimmune	ANXA4	Annexin A4	Cardiometabolic	P09525	OID20123	Weighted mode	232	-0.0191005	0.00448802	3.02831e-05	Backward MR	backward	EUR	Disease
Asthma	Asthma	As	Diseases of the respiratory system	Respiratory	AOC3	Membrane primary amine oxidase	Cardiometabolic	Q16853	OID20389	Inverse variance weighted	105	-0.0790817	0.0148375	9.82918e-08	Backward MR	backward	EUR	Disease
Asthma	Asthma	As	Diseases of the respiratory system	Respiratory	AOC3	Membrane primary amine oxidase	Cardiometabolic	Q16853	OID20389	MR Egger	105	-0.0535994	0.0398755	0.181847	Backward MR	backward	EUR	Disease
Asthma	Asthma	As	Diseases of the respiratory system	Respiratory	AOC3	Membrane primary amine oxidase	Cardiometabolic	Q16853	OID20389	Weighted median	105	-0.0503362	0.0172281	0.00348068	Backward MR	backward	EUR	Disease
Asthma	Asthma	As	Diseases of the respiratory system	Respiratory	AOC3	Membrane primary amine oxidase	Cardiometabolic	Q16853	OID20389	Weighted mode	105	-0.0316576	0.044725	0.480635	Backward MR	backward	EUR	Disease
Autoimmune hepatitis	AIH	AIH	Diseases of the digestive system	Autoimmune	AOC3	Membrane primary amine oxidase	Cardiometabolic	Q16853	OID20389	Inverse variance weighted	3	-0.0514292	0.00925985	2.79209e-08	Backward MR	backward	EUR	Disease
Autoimmune hepatitis	AIH	AIH	Diseases of the digestive system	Autoimmune	AOC3	Membrane primary amine oxidase	Cardiometabolic	Q16853	OID20389	MR Egger	3	-0.153821	0.0795438	0.303826	Backward MR	backward	EUR	Disease
Autoimmune hepatitis	AIH	AIH	Diseases of the digestive system	Autoimmune	AOC3	Membrane primary amine oxidase	Cardiometabolic	Q16853	OID20389	Weighted median	3	-0.0459928	0.01278	0.000319666	Backward MR	backward	EUR	Disease
Autoimmune hepatitis	AIH	AIH	Diseases of the digestive system	Autoimmune	AOC3	Membrane primary amine oxidase	Cardiometabolic	Q16853	OID20389	Weighted mode	3	-0.0430972	0.0155488	0.109246	Backward MR	backward	EUR	Disease
Graves' disease	GD	GD	Endocrine, nutritional and metabolic diseases	Autoimmune	AOC3	Membrane primary amine oxidase	Cardiometabolic	Q16853	OID20389	Inverse variance weighted	34	-0.043147	0.00582632	1.30626e-13	Backward MR	backward	EUR	Disease
Graves' disease	GD	GD	Endocrine, nutritional and metabolic diseases	Autoimmune	AOC3	Membrane primary amine oxidase	Cardiometabolic	Q16853	OID20389	MR Egger	34	-0.0672503	0.0127878	9.35488e-06	Backward MR	backward	EUR	Disease
Graves' disease	GD	GD	Endocrine, nutritional and metabolic diseases	Autoimmune	AOC3	Membrane primary amine oxidase	Cardiometabolic	Q16853	OID20389	Weighted median	34	-0.0489209	0.00550376	6.18615e-19	Backward MR	backward	EUR	Disease
Graves' disease	GD	GD	Endocrine, nutritional and metabolic diseases	Autoimmune	AOC3	Membrane primary amine oxidase	Cardiometabolic	Q16853	OID20389	Weighted mode	34	-0.0484706	0.00610073	3.65777e-09	Backward MR	backward	EUR	Disease
Hyperthyroidism	Hyperthyroidism	Hype	Endocrine, nutritional and metabolic diseases	Metabolic	AOC3	Membrane primary amine oxidase	Cardiometabolic	Q16853	OID20389	Inverse variance weighted	33	-0.0799079	0.00816593	1.29928e-22	Backward MR	backward	EUR	Disease
Hyperthyroidism	Hyperthyroidism	Hype	Endocrine, nutritional and metabolic diseases	Metabolic	AOC3	Membrane primary amine oxidase	Cardiometabolic	Q16853	OID20389	MR Egger	33	-0.0884534	0.0213002	0.000238531	Backward MR	backward	EUR	Disease
Hyperthyroidism	Hyperthyroidism	Hype	Endocrine, nutritional and metabolic diseases	Metabolic	AOC3	Membrane primary amine oxidase	Cardiometabolic	Q16853	OID20389	Weighted median	33	-0.0768753	0.00835823	3.66175e-20	Backward MR	backward	EUR	Disease
Hyperthyroidism	Hyperthyroidism	Hype	Endocrine, nutritional and metabolic diseases	Metabolic	AOC3	Membrane primary amine oxidase	Cardiometabolic	Q16853	OID20389	Weighted mode	33	-0.0843811	0.0105777	4.17496e-09	Backward MR	backward	EUR	Disease
Hypothyroidism	Hypothyroidism	Hypo	Endocrine, nutritional and metabolic diseases	Metabolic	AOC3	Membrane primary amine oxidase	Cardiometabolic	Q16853	OID20389	Inverse variance weighted	210	-0.0501536	0.00884805	1.442e-08	Backward MR	backward	EUR	Disease
Hypothyroidism	Hypothyroidism	Hypo	Endocrine, nutritional and metabolic diseases	Metabolic	AOC3	Membrane primary amine oxidase	Cardiometabolic	Q16853	OID20389	MR Egger	210	-0.047281	0.0194258	0.0157798	Backward MR	backward	EUR	Disease
Hypothyroidism	Hypothyroidism	Hypo	Endocrine, nutritional and metabolic diseases	Metabolic	AOC3	Membrane primary amine oxidase	Cardiometabolic	Q16853	OID20389	Weighted median	210	-0.0397805	0.00986712	5.53941e-05	Backward MR	backward	EUR	Disease
Hypothyroidism	Hypothyroidism	Hypo	Endocrine, nutritional and metabolic diseases	Metabolic	AOC3	Membrane primary amine oxidase	Cardiometabolic	Q16853	OID20389	Weighted mode	210	-0.0254062	0.0374605	0.498387	Backward MR	backward	EUR	Disease
IgA nephritis	IgA_nephritis	IN	Diseases of the genitourinary system	Renal	AOC3	Membrane primary amine oxidase	Cardiometabolic	Q16853	OID20389	Inverse variance weighted	35	0.152348	0.0252308	1.55868e-09	Backward MR	backward	EUR	Disease
IgA nephritis	IgA_nephritis	IN	Diseases of the genitourinary system	Renal	AOC3	Membrane primary amine oxidase	Cardiometabolic	Q16853	OID20389	MR Egger	35	0.111209	0.0590685	0.0685807	Backward MR	backward	EUR	Disease
IgA nephritis	IgA_nephritis	IN	Diseases of the genitourinary system	Renal	AOC3	Membrane primary amine oxidase	Cardiometabolic	Q16853	OID20389	Weighted median	35	0.132858	0.0238611	2.57683e-08	Backward MR	backward	EUR	Disease
IgA nephritis	IgA_nephritis	IN	Diseases of the genitourinary system	Renal	AOC3	Membrane primary amine oxidase	Cardiometabolic	Q16853	OID20389	Weighted mode	35	0.264086	0.0711541	0.00073412	Backward MR	backward	EUR	Disease
Sjogren's syndrome	Sjogren_Syndrome	SS	Diseases of the musculoskeletal system and connective tissue	Autoimmune	AOC3	Membrane primary amine oxidase	Cardiometabolic	Q16853	OID20389	Inverse variance weighted	20	-0.0551326	0.00886529	5.00565e-10	Backward MR	backward	EUR	Disease
Sjogren's syndrome	Sjogren_Syndrome	SS	Diseases of the musculoskeletal system and connective tissue	Autoimmune	AOC3	Membrane primary amine oxidase	Cardiometabolic	Q16853	OID20389	MR Egger	20	-0.101201	0.0235917	0.000441058	Backward MR	backward	EUR	Disease
Sjogren's syndrome	Sjogren_Syndrome	SS	Diseases of the musculoskeletal system and connective tissue	Autoimmune	AOC3	Membrane primary amine oxidase	Cardiometabolic	Q16853	OID20389	Weighted median	20	-0.0631843	0.00684507	2.69071e-20	Backward MR	backward	EUR	Disease
Sjogren's syndrome	Sjogren_Syndrome	SS	Diseases of the musculoskeletal system and connective tissue	Autoimmune	AOC3	Membrane primary amine oxidase	Cardiometabolic	Q16853	OID20389	Weighted mode	20	-0.0635819	0.00760624	8.67623e-08	Backward MR	backward	EUR	Disease
Systemic lupus erythematosus	SLE	SLE	Diseases of the musculoskeletal system and connective tissue	Autoimmune	AOC3	Membrane primary amine oxidase	Cardiometabolic	Q16853	OID20389	Inverse variance weighted	16	-0.0515678	0.00553276	1.15862e-20	Backward MR	backward	EUR	Disease
Systemic lupus erythematosus	SLE	SLE	Diseases of the musculoskeletal system and connective tissue	Autoimmune	AOC3	Membrane primary amine oxidase	Cardiometabolic	Q16853	OID20389	MR Egger	16	-0.0958244	0.026979	0.00318941	Backward MR	backward	EUR	Disease
Systemic lupus erythematosus	SLE	SLE	Diseases of the musculoskeletal system and connective tissue	Autoimmune	AOC3	Membrane primary amine oxidase	Cardiometabolic	Q16853	OID20389	Weighted median	16	-0.0573231	0.00557869	9.10004e-25	Backward MR	backward	EUR	Disease
Systemic lupus erythematosus	SLE	SLE	Diseases of the musculoskeletal system and connective tissue	Autoimmune	AOC3	Membrane primary amine oxidase	Cardiometabolic	Q16853	OID20389	Weighted mode	16	-0.0574269	0.00710865	7.63419e-07	Backward MR	backward	EUR	Disease
Graves' disease	GD	GD	Endocrine, nutritional and metabolic diseases	Autoimmune	AP1G2	AP-1 complex subunit gamma-like 2	Oncology_II	O75843	OID31348	Inverse variance weighted	34	-0.0418223	0.00390536	9.24104e-27	Backward MR	backward	EUR	Disease
Graves' disease	GD	GD	Endocrine, nutritional and metabolic diseases	Autoimmune	AP1G2	AP-1 complex subunit gamma-like 2	Oncology_II	O75843	OID31348	MR Egger	34	-0.0511798	0.00900094	2.69868e-06	Backward MR	backward	EUR	Disease
Graves' disease	GD	GD	Endocrine, nutritional and metabolic diseases	Autoimmune	AP1G2	AP-1 complex subunit gamma-like 2	Oncology_II	O75843	OID31348	Weighted median	34	-0.0461739	0.00564702	2.91785e-16	Backward MR	backward	EUR	Disease
Graves' disease	GD	GD	Endocrine, nutritional and metabolic diseases	Autoimmune	AP1G2	AP-1 complex subunit gamma-like 2	Oncology_II	O75843	OID31348	Weighted mode	34	-0.0498337	0.00798091	4.71175e-07	Backward MR	backward	EUR	Disease
Hyperthyroidism	Hyperthyroidism	Hype	Endocrine, nutritional and metabolic diseases	Metabolic	AP1G2	AP-1 complex subunit gamma-like 2	Oncology_II	O75843	OID31348	Inverse variance weighted	33	-0.0625613	0.00586594	1.48105e-26	Backward MR	backward	EUR	Disease
Hyperthyroidism	Hyperthyroidism	Hype	Endocrine, nutritional and metabolic diseases	Metabolic	AP1G2	AP-1 complex subunit gamma-like 2	Oncology_II	O75843	OID31348	MR Egger	33	-0.0821843	0.0151073	6.08026e-06	Backward MR	backward	EUR	Disease
Hyperthyroidism	Hyperthyroidism	Hype	Endocrine, nutritional and metabolic diseases	Metabolic	AP1G2	AP-1 complex subunit gamma-like 2	Oncology_II	O75843	OID31348	Weighted median	33	-0.0712906	0.00852137	5.95605e-17	Backward MR	backward	EUR	Disease
Hyperthyroidism	Hyperthyroidism	Hype	Endocrine, nutritional and metabolic diseases	Metabolic	AP1G2	AP-1 complex subunit gamma-like 2	Oncology_II	O75843	OID31348	Weighted mode	33	-0.0747117	0.0121051	6.60496e-07	Backward MR	backward	EUR	Disease
IgA nephritis	IgA_nephritis	IN	Diseases of the genitourinary system	Renal	AP1G2	AP-1 complex subunit gamma-like 2	Oncology_II	O75843	OID31348	Inverse variance weighted	35	0.109934	0.0173632	2.42904e-10	Backward MR	backward	EUR	Disease
IgA nephritis	IgA_nephritis	IN	Diseases of the genitourinary system	Renal	AP1G2	AP-1 complex subunit gamma-like 2	Oncology_II	O75843	OID31348	MR Egger	35	0.0965932	0.0411649	0.0251059	Backward MR	backward	EUR	Disease
IgA nephritis	IgA_nephritis	IN	Diseases of the genitourinary system	Renal	AP1G2	AP-1 complex subunit gamma-like 2	Oncology_II	O75843	OID31348	Weighted median	35	0.112863	0.0217588	2.13717e-07	Backward MR	backward	EUR	Disease
IgA nephritis	IgA_nephritis	IN	Diseases of the genitourinary system	Renal	AP1G2	AP-1 complex subunit gamma-like 2	Oncology_II	O75843	OID31348	Weighted mode	35	0.132769	0.0550641	0.0214524	Backward MR	backward	EUR	Disease
Psoriasis vulgaris	PsV	PsV	Diseases of the skin and subcutaneous tissue	Autoimmune	AP1G2	AP-1 complex subunit gamma-like 2	Oncology_II	O75843	OID31348	Inverse variance weighted	131	0.026789	0.00310761	6.66961e-18	Backward MR	backward	EUR	Disease
Psoriasis vulgaris	PsV	PsV	Diseases of the skin and subcutaneous tissue	Autoimmune	AP1G2	AP-1 complex subunit gamma-like 2	Oncology_II	O75843	OID31348	MR Egger	131	0.0293767	0.00517232	8.52721e-08	Backward MR	backward	EUR	Disease
Psoriasis vulgaris	PsV	PsV	Diseases of the skin and subcutaneous tissue	Autoimmune	AP1G2	AP-1 complex subunit gamma-like 2	Oncology_II	O75843	OID31348	Weighted median	131	0.0291312	0.00466895	4.39378e-10	Backward MR	backward	EUR	Disease
Psoriasis vulgaris	PsV	PsV	Diseases of the skin and subcutaneous tissue	Autoimmune	AP1G2	AP-1 complex subunit gamma-like 2	Oncology_II	O75843	OID31348	Weighted mode	131	0.0304156	0.00561519	2.83922e-07	Backward MR	backward	EUR	Disease
Sjogren's syndrome	Sjogren_Syndrome	SS	Diseases of the musculoskeletal system and connective tissue	Autoimmune	AP1G2	AP-1 complex subunit gamma-like 2	Oncology_II	O75843	OID31348	Inverse variance weighted	20	-0.0435753	0.00616456	1.5642e-12	Backward MR	backward	EUR	Disease
Sjogren's syndrome	Sjogren_Syndrome	SS	Diseases of the musculoskeletal system and connective tissue	Autoimmune	AP1G2	AP-1 complex subunit gamma-like 2	Oncology_II	O75843	OID31348	MR Egger	20	-0.0920813	0.0142232	4.33214e-06	Backward MR	backward	EUR	Disease
Sjogren's syndrome	Sjogren_Syndrome	SS	Diseases of the musculoskeletal system and connective tissue	Autoimmune	AP1G2	AP-1 complex subunit gamma-like 2	Oncology_II	O75843	OID31348	Weighted median	20	-0.0507927	0.00688472	1.61177e-13	Backward MR	backward	EUR	Disease
Sjogren's syndrome	Sjogren_Syndrome	SS	Diseases of the musculoskeletal system and connective tissue	Autoimmune	AP1G2	AP-1 complex subunit gamma-like 2	Oncology_II	O75843	OID31348	Weighted mode	20	-0.0515438	0.0084268	7.01571e-06	Backward MR	backward	EUR	Disease
Systemic lupus erythematosus	SLE	SLE	Diseases of the musculoskeletal system and connective tissue	Autoimmune	AP1G2	AP-1 complex subunit gamma-like 2	Oncology_II	O75843	OID31348	Inverse variance weighted	16	-0.0329415	0.00581624	1.48127e-08	Backward MR	backward	EUR	Disease
Systemic lupus erythematosus	SLE	SLE	Diseases of the musculoskeletal system and connective tissue	Autoimmune	AP1G2	AP-1 complex subunit gamma-like 2	Oncology_II	O75843	OID31348	MR Egger	16	-0.0910325	0.0267497	0.0042862	Backward MR	backward	EUR	Disease
Systemic lupus erythematosus	SLE	SLE	Diseases of the musculoskeletal system and connective tissue	Autoimmune	AP1G2	AP-1 complex subunit gamma-like 2	Oncology_II	O75843	OID31348	Weighted median	16	-0.0347341	0.00583741	2.67734e-09	Backward MR	backward	EUR	Disease
Systemic lupus erythematosus	SLE	SLE	Diseases of the musculoskeletal system and connective tissue	Autoimmune	AP1G2	AP-1 complex subunit gamma-like 2	Oncology_II	O75843	OID31348	Weighted mode	16	-0.034232	0.00922596	0.00209402	Backward MR	backward	EUR	Disease
Type 1 diabetes	T1D	T1D	Endocrine, nutritional and metabolic diseases	Autoimmune	AP1G2	AP-1 complex subunit gamma-like 2	Oncology_II	O75843	OID31348	Inverse variance weighted	232	-0.0169651	0.00309779	4.33778e-08	Backward MR	backward	EUR	Disease
Type 1 diabetes	T1D	T1D	Endocrine, nutritional and metabolic diseases	Autoimmune	AP1G2	AP-1 complex subunit gamma-like 2	Oncology_II	O75843	OID31348	MR Egger	232	-0.0213258	0.00577524	0.000277284	Backward MR	backward	EUR	Disease
Type 1 diabetes	T1D	T1D	Endocrine, nutritional and metabolic diseases	Autoimmune	AP1G2	AP-1 complex subunit gamma-like 2	Oncology_II	O75843	OID31348	Weighted median	232	-0.0156627	0.00463461	0.000726159	Backward MR	backward	EUR	Disease
Type 1 diabetes	T1D	T1D	Endocrine, nutritional and metabolic diseases	Autoimmune	AP1G2	AP-1 complex subunit gamma-like 2	Oncology_II	O75843	OID31348	Weighted mode	232	-0.0122943	0.00470612	0.0095801	Backward MR	backward	EUR	Disease
Graves' disease	GD	GD	Endocrine, nutritional and metabolic diseases	Autoimmune	AP2B1	AP-2 complex subunit beta	Neurology_II	P63010	OID30949	Inverse variance weighted	34	-0.0560559	0.00597124	6.13551e-21	Backward MR	backward	EUR	Disease
Graves' disease	GD	GD	Endocrine, nutritional and metabolic diseases	Autoimmune	AP2B1	AP-2 complex subunit beta	Neurology_II	P63010	OID30949	MR Egger	34	-0.0619378	0.0139285	9.83579e-05	Backward MR	backward	EUR	Disease
Graves' disease	GD	GD	Endocrine, nutritional and metabolic diseases	Autoimmune	AP2B1	AP-2 complex subunit beta	Neurology_II	P63010	OID30949	Weighted median	34	-0.0499171	0.00670381	9.61604e-14	Backward MR	backward	EUR	Disease
Graves' disease	GD	GD	Endocrine, nutritional and metabolic diseases	Autoimmune	AP2B1	AP-2 complex subunit beta	Neurology_II	P63010	OID30949	Weighted mode	34	-0.0498969	0.0076494	2.08729e-07	Backward MR	backward	EUR	Disease
Hyperthyroidism	Hyperthyroidism	Hype	Endocrine, nutritional and metabolic diseases	Metabolic	AP2B1	AP-2 complex subunit beta	Neurology_II	P63010	OID30949	Inverse variance weighted	33	-0.080247	0.00953637	3.93419e-17	Backward MR	backward	EUR	Disease
Hyperthyroidism	Hyperthyroidism	Hype	Endocrine, nutritional and metabolic diseases	Metabolic	AP2B1	AP-2 complex subunit beta	Neurology_II	P63010	OID30949	MR Egger	33	-0.10119	0.0246169	0.000268364	Backward MR	backward	EUR	Disease
Hyperthyroidism	Hyperthyroidism	Hype	Endocrine, nutritional and metabolic diseases	Metabolic	AP2B1	AP-2 complex subunit beta	Neurology_II	P63010	OID30949	Weighted median	33	-0.0752649	0.00964639	6.07431e-15	Backward MR	backward	EUR	Disease
Hyperthyroidism	Hyperthyroidism	Hype	Endocrine, nutritional and metabolic diseases	Metabolic	AP2B1	AP-2 complex subunit beta	Neurology_II	P63010	OID30949	Weighted mode	33	-0.0726459	0.0116335	5.35713e-07	Backward MR	backward	EUR	Disease
IgA nephritis	IgA_nephritis	IN	Diseases of the genitourinary system	Renal	AP2B1	AP-2 complex subunit beta	Neurology_II	P63010	OID30949	Inverse variance weighted	35	0.174523	0.0232321	5.81556e-14	Backward MR	backward	EUR	Disease
IgA nephritis	IgA_nephritis	IN	Diseases of the genitourinary system	Renal	AP2B1	AP-2 complex subunit beta	Neurology_II	P63010	OID30949	MR Egger	35	0.14908	0.0549402	0.0104989	Backward MR	backward	EUR	Disease
IgA nephritis	IgA_nephritis	IN	Diseases of the genitourinary system	Renal	AP2B1	AP-2 complex subunit beta	Neurology_II	P63010	OID30949	Weighted median	35	0.169956	0.0272975	4.78299e-10	Backward MR	backward	EUR	Disease
IgA nephritis	IgA_nephritis	IN	Diseases of the genitourinary system	Renal	AP2B1	AP-2 complex subunit beta	Neurology_II	P63010	OID30949	Weighted mode	35	0.290356	0.0937188	0.00389146	Backward MR	backward	EUR	Disease
Psoriasis vulgaris	PsV	PsV	Diseases of the skin and subcutaneous tissue	Autoimmune	AP2B1	AP-2 complex subunit beta	Neurology_II	P63010	OID30949	Inverse variance weighted	131	0.0207146	0.00334978	6.25517e-10	Backward MR	backward	EUR	Disease
Psoriasis vulgaris	PsV	PsV	Diseases of the skin and subcutaneous tissue	Autoimmune	AP2B1	AP-2 complex subunit beta	Neurology_II	P63010	OID30949	MR Egger	131	0.0220845	0.00557993	0.000124225	Backward MR	backward	EUR	Disease
Psoriasis vulgaris	PsV	PsV	Diseases of the skin and subcutaneous tissue	Autoimmune	AP2B1	AP-2 complex subunit beta	Neurology_II	P63010	OID30949	Weighted median	131	0.0214265	0.00474395	6.28424e-06	Backward MR	backward	EUR	Disease
Psoriasis vulgaris	PsV	PsV	Diseases of the skin and subcutaneous tissue	Autoimmune	AP2B1	AP-2 complex subunit beta	Neurology_II	P63010	OID30949	Weighted mode	131	0.021354	0.0055072	0.00016675	Backward MR	backward	EUR	Disease
Sjogren's syndrome	Sjogren_Syndrome	SS	Diseases of the musculoskeletal system and connective tissue	Autoimmune	AP2B1	AP-2 complex subunit beta	Neurology_II	P63010	OID30949	Inverse variance weighted	20	-0.063223	0.00915894	5.09617e-12	Backward MR	backward	EUR	Disease
Sjogren's syndrome	Sjogren_Syndrome	SS	Diseases of the musculoskeletal system and connective tissue	Autoimmune	AP2B1	AP-2 complex subunit beta	Neurology_II	P63010	OID30949	MR Egger	20	-0.107112	0.0248233	0.000417032	Backward MR	backward	EUR	Disease
Sjogren's syndrome	Sjogren_Syndrome	SS	Diseases of the musculoskeletal system and connective tissue	Autoimmune	AP2B1	AP-2 complex subunit beta	Neurology_II	P63010	OID30949	Weighted median	20	-0.0624296	0.0079695	4.74256e-15	Backward MR	backward	EUR	Disease
Sjogren's syndrome	Sjogren_Syndrome	SS	Diseases of the musculoskeletal system and connective tissue	Autoimmune	AP2B1	AP-2 complex subunit beta	Neurology_II	P63010	OID30949	Weighted mode	20	-0.0634418	0.0101677	5.42021e-06	Backward MR	backward	EUR	Disease
Systemic lupus erythematosus	SLE	SLE	Diseases of the musculoskeletal system and connective tissue	Autoimmune	AP2B1	AP-2 complex subunit beta	Neurology_II	P63010	OID30949	Inverse variance weighted	16	-0.0564453	0.00859663	5.1694e-11	Backward MR	backward	EUR	Disease
Systemic lupus erythematosus	SLE	SLE	Diseases of the musculoskeletal system and connective tissue	Autoimmune	AP2B1	AP-2 complex subunit beta	Neurology_II	P63010	OID30949	MR Egger	16	-0.105439	0.0439539	0.0309362	Backward MR	backward	EUR	Disease
Systemic lupus erythematosus	SLE	SLE	Diseases of the musculoskeletal system and connective tissue	Autoimmune	AP2B1	AP-2 complex subunit beta	Neurology_II	P63010	OID30949	Weighted median	16	-0.0611781	0.00681788	2.88078e-19	Backward MR	backward	EUR	Disease
Systemic lupus erythematosus	SLE	SLE	Diseases of the musculoskeletal system and connective tissue	Autoimmune	AP2B1	AP-2 complex subunit beta	Neurology_II	P63010	OID30949	Weighted mode	16	-0.0632998	0.00943119	6.96414e-06	Backward MR	backward	EUR	Disease
Type 1 diabetes	T1D	T1D	Endocrine, nutritional and metabolic diseases	Autoimmune	AP2B1	AP-2 complex subunit beta	Neurology_II	P63010	OID30949	Inverse variance weighted	231	-0.020028	0.00362149	3.19636e-08	Backward MR	backward	EUR	Disease
Type 1 diabetes	T1D	T1D	Endocrine, nutritional and metabolic diseases	Autoimmune	AP2B1	AP-2 complex subunit beta	Neurology_II	P63010	OID30949	MR Egger	231	-0.0116568	0.00673147	0.0846754	Backward MR	backward	EUR	Disease
Type 1 diabetes	T1D	T1D	Endocrine, nutritional and metabolic diseases	Autoimmune	AP2B1	AP-2 complex subunit beta	Neurology_II	P63010	OID30949	Weighted median	231	-0.0159957	0.00465667	0.000592539	Backward MR	backward	EUR	Disease
Type 1 diabetes	T1D	T1D	Endocrine, nutritional and metabolic diseases	Autoimmune	AP2B1	AP-2 complex subunit beta	Neurology_II	P63010	OID30949	Weighted mode	231	-0.00712994	0.00558365	0.202914	Backward MR	backward	EUR	Disease
Graves' disease	GD	GD	Endocrine, nutritional and metabolic diseases	Autoimmune	AP3B1	AP-3 complex subunit beta-1	Oncology_II	O00203	OID31478	Inverse variance weighted	34	-0.0391065	0.00427394	5.69326e-20	Backward MR	backward	EUR	Disease
Graves' disease	GD	GD	Endocrine, nutritional and metabolic diseases	Autoimmune	AP3B1	AP-3 complex subunit beta-1	Oncology_II	O00203	OID31478	MR Egger	34	-0.0569153	0.00937372	8.81907e-07	Backward MR	backward	EUR	Disease
Graves' disease	GD	GD	Endocrine, nutritional and metabolic diseases	Autoimmune	AP3B1	AP-3 complex subunit beta-1	Oncology_II	O00203	OID31478	Weighted median	34	-0.0436199	0.00609348	8.15914e-13	Backward MR	backward	EUR	Disease
Graves' disease	GD	GD	Endocrine, nutritional and metabolic diseases	Autoimmune	AP3B1	AP-3 complex subunit beta-1	Oncology_II	O00203	OID31478	Weighted mode	34	-0.0472142	0.00796976	1.20589e-06	Backward MR	backward	EUR	Disease
Hyperthyroidism	Hyperthyroidism	Hype	Endocrine, nutritional and metabolic diseases	Metabolic	AP3B1	AP-3 complex subunit beta-1	Oncology_II	O00203	OID31478	Inverse variance weighted	33	-0.0587933	0.00677879	4.20432e-18	Backward MR	backward	EUR	Disease
Hyperthyroidism	Hyperthyroidism	Hype	Endocrine, nutritional and metabolic diseases	Metabolic	AP3B1	AP-3 complex subunit beta-1	Oncology_II	O00203	OID31478	MR Egger	33	-0.086486	0.0168987	1.53178e-05	Backward MR	backward	EUR	Disease
Hyperthyroidism	Hyperthyroidism	Hype	Endocrine, nutritional and metabolic diseases	Metabolic	AP3B1	AP-3 complex subunit beta-1	Oncology_II	O00203	OID31478	Weighted median	33	-0.0675794	0.00847273	1.51017e-15	Backward MR	backward	EUR	Disease
Hyperthyroidism	Hyperthyroidism	Hype	Endocrine, nutritional and metabolic diseases	Metabolic	AP3B1	AP-3 complex subunit beta-1	Oncology_II	O00203	OID31478	Weighted mode	33	-0.0704818	0.0121567	1.95068e-06	Backward MR	backward	EUR	Disease
IgA nephritis	IgA_nephritis	IN	Diseases of the genitourinary system	Renal	AP3B1	AP-3 complex subunit beta-1	Oncology_II	O00203	OID31478	Inverse variance weighted	35	0.10771	0.0174981	7.48313e-10	Backward MR	backward	EUR	Disease
IgA nephritis	IgA_nephritis	IN	Diseases of the genitourinary system	Renal	AP3B1	AP-3 complex subunit beta-1	Oncology_II	O00203	OID31478	MR Egger	35	0.116628	0.0414177	0.00814531	Backward MR	backward	EUR	Disease
IgA nephritis	IgA_nephritis	IN	Diseases of the genitourinary system	Renal	AP3B1	AP-3 complex subunit beta-1	Oncology_II	O00203	OID31478	Weighted median	35	0.124473	0.0223258	2.47069e-08	Backward MR	backward	EUR	Disease
IgA nephritis	IgA_nephritis	IN	Diseases of the genitourinary system	Renal	AP3B1	AP-3 complex subunit beta-1	Oncology_II	O00203	OID31478	Weighted mode	35	0.175249	0.0462685	0.000592474	Backward MR	backward	EUR	Disease
Psoriasis vulgaris	PsV	PsV	Diseases of the skin and subcutaneous tissue	Autoimmune	AP3B1	AP-3 complex subunit beta-1	Oncology_II	O00203	OID31478	Inverse variance weighted	131	0.0252433	0.003398	1.09536e-13	Backward MR	backward	EUR	Disease
Psoriasis vulgaris	PsV	PsV	Diseases of the skin and subcutaneous tissue	Autoimmune	AP3B1	AP-3 complex subunit beta-1	Oncology_II	O00203	OID31478	MR Egger	131	0.0269103	0.00566181	5.26772e-06	Backward MR	backward	EUR	Disease
Psoriasis vulgaris	PsV	PsV	Diseases of the skin and subcutaneous tissue	Autoimmune	AP3B1	AP-3 complex subunit beta-1	Oncology_II	O00203	OID31478	Weighted median	131	0.0269772	0.00469725	9.29105e-09	Backward MR	backward	EUR	Disease
Psoriasis vulgaris	PsV	PsV	Diseases of the skin and subcutaneous tissue	Autoimmune	AP3B1	AP-3 complex subunit beta-1	Oncology_II	O00203	OID31478	Weighted mode	131	0.0295145	0.00511775	5.58274e-08	Backward MR	backward	EUR	Disease
Sjogren's syndrome	Sjogren_Syndrome	SS	Diseases of the musculoskeletal system and connective tissue	Autoimmune	AP3B1	AP-3 complex subunit beta-1	Oncology_II	O00203	OID31478	Inverse variance weighted	20	-0.0423667	0.00595826	1.15554e-12	Backward MR	backward	EUR	Disease
Sjogren's syndrome	Sjogren_Syndrome	SS	Diseases of the musculoskeletal system and connective tissue	Autoimmune	AP3B1	AP-3 complex subunit beta-1	Oncology_II	O00203	OID31478	MR Egger	20	-0.0889266	0.0143112	7.296e-06	Backward MR	backward	EUR	Disease
Sjogren's syndrome	Sjogren_Syndrome	SS	Diseases of the musculoskeletal system and connective tissue	Autoimmune	AP3B1	AP-3 complex subunit beta-1	Oncology_II	O00203	OID31478	Weighted median	20	-0.0477469	0.00694101	6.02941e-12	Backward MR	backward	EUR	Disease
Sjogren's syndrome	Sjogren_Syndrome	SS	Diseases of the musculoskeletal system and connective tissue	Autoimmune	AP3B1	AP-3 complex subunit beta-1	Oncology_II	O00203	OID31478	Weighted mode	20	-0.0519868	0.00947317	2.70617e-05	Backward MR	backward	EUR	Disease
Systemic lupus erythematosus	SLE	SLE	Diseases of the musculoskeletal system and connective tissue	Autoimmune	AP3B1	AP-3 complex subunit beta-1	Oncology_II	O00203	OID31478	Inverse variance weighted	16	-0.0336717	0.00588008	1.02586e-08	Backward MR	backward	EUR	Disease
Systemic lupus erythematosus	SLE	SLE	Diseases of the musculoskeletal system and connective tissue	Autoimmune	AP3B1	AP-3 complex subunit beta-1	Oncology_II	O00203	OID31478	MR Egger	16	-0.0848953	0.0281417	0.0092402	Backward MR	backward	EUR	Disease
Systemic lupus erythematosus	SLE	SLE	Diseases of the musculoskeletal system and connective tissue	Autoimmune	AP3B1	AP-3 complex subunit beta-1	Oncology_II	O00203	OID31478	Weighted median	16	-0.0412323	0.00596059	4.59715e-12	Backward MR	backward	EUR	Disease
Systemic lupus erythematosus	SLE	SLE	Diseases of the musculoskeletal system and connective tissue	Autoimmune	AP3B1	AP-3 complex subunit beta-1	Oncology_II	O00203	OID31478	Weighted mode	16	-0.0462288	0.00901922	0.000124281	Backward MR	backward	EUR	Disease
Type 1 diabetes	T1D	T1D	Endocrine, nutritional and metabolic diseases	Autoimmune	AP3B1	AP-3 complex subunit beta-1	Oncology_II	O00203	OID31478	Inverse variance weighted	232	-0.0198617	0.00321918	6.83782e-10	Backward MR	backward	EUR	Disease
Type 1 diabetes	T1D	T1D	Endocrine, nutritional and metabolic diseases	Autoimmune	AP3B1	AP-3 complex subunit beta-1	Oncology_II	O00203	OID31478	MR Egger	232	-0.0214209	0.00601096	0.000444627	Backward MR	backward	EUR	Disease
Type 1 diabetes	T1D	T1D	Endocrine, nutritional and metabolic diseases	Autoimmune	AP3B1	AP-3 complex subunit beta-1	Oncology_II	O00203	OID31478	Weighted median	232	-0.019942	0.00444692	7.31061e-06	Backward MR	backward	EUR	Disease
Type 1 diabetes	T1D	T1D	Endocrine, nutritional and metabolic diseases	Autoimmune	AP3B1	AP-3 complex subunit beta-1	Oncology_II	O00203	OID31478	Weighted mode	232	-0.020345	0.00476234	2.83165e-05	Backward MR	backward	EUR	Disease
Graves' disease	GD	GD	Endocrine, nutritional and metabolic diseases	Autoimmune	AP3S2	AP-3 complex subunit sigma-2	Neurology_II	P59780	OID31117	Inverse variance weighted	34	-0.043908	0.00470164	9.73704e-21	Backward MR	backward	EUR	Disease
Graves' disease	GD	GD	Endocrine, nutritional and metabolic diseases	Autoimmune	AP3S2	AP-3 complex subunit sigma-2	Neurology_II	P59780	OID31117	MR Egger	34	-0.0566629	0.0107159	8.60189e-06	Backward MR	backward	EUR	Disease
Graves' disease	GD	GD	Endocrine, nutritional and metabolic diseases	Autoimmune	AP3S2	AP-3 complex subunit sigma-2	Neurology_II	P59780	OID31117	Weighted median	34	-0.0457399	0.00569982	1.01696e-15	Backward MR	backward	EUR	Disease
Graves' disease	GD	GD	Endocrine, nutritional and metabolic diseases	Autoimmune	AP3S2	AP-3 complex subunit sigma-2	Neurology_II	P59780	OID31117	Weighted mode	34	-0.0505642	0.00777341	2.20087e-07	Backward MR	backward	EUR	Disease
Hyperthyroidism	Hyperthyroidism	Hype	Endocrine, nutritional and metabolic diseases	Metabolic	AP3S2	AP-3 complex subunit sigma-2	Neurology_II	P59780	OID31117	Inverse variance weighted	33	-0.0661594	0.00651903	3.3598e-24	Backward MR	backward	EUR	Disease
Hyperthyroidism	Hyperthyroidism	Hype	Endocrine, nutritional and metabolic diseases	Metabolic	AP3S2	AP-3 complex subunit sigma-2	Neurology_II	P59780	OID31117	MR Egger	33	-0.0950815	0.0161003	1.60575e-06	Backward MR	backward	EUR	Disease
Hyperthyroidism	Hyperthyroidism	Hype	Endocrine, nutritional and metabolic diseases	Metabolic	AP3S2	AP-3 complex subunit sigma-2	Neurology_II	P59780	OID31117	Weighted median	33	-0.067721	0.00886744	2.22284e-14	Backward MR	backward	EUR	Disease
Hyperthyroidism	Hyperthyroidism	Hype	Endocrine, nutritional and metabolic diseases	Metabolic	AP3S2	AP-3 complex subunit sigma-2	Neurology_II	P59780	OID31117	Weighted mode	33	-0.0714311	0.0125516	2.66026e-06	Backward MR	backward	EUR	Disease
IgA nephritis	IgA_nephritis	IN	Diseases of the genitourinary system	Renal	AP3S2	AP-3 complex subunit sigma-2	Neurology_II	P59780	OID31117	Inverse variance weighted	35	0.11338	0.018788	1.59255e-09	Backward MR	backward	EUR	Disease
IgA nephritis	IgA_nephritis	IN	Diseases of the genitourinary system	Renal	AP3S2	AP-3 complex subunit sigma-2	Neurology_II	P59780	OID31117	MR Egger	35	0.137962	0.0443509	0.00383411	Backward MR	backward	EUR	Disease
IgA nephritis	IgA_nephritis	IN	Diseases of the genitourinary system	Renal	AP3S2	AP-3 complex subunit sigma-2	Neurology_II	P59780	OID31117	Weighted median	35	0.12428	0.0240856	2.47046e-07	Backward MR	backward	EUR	Disease
IgA nephritis	IgA_nephritis	IN	Diseases of the genitourinary system	Renal	AP3S2	AP-3 complex subunit sigma-2	Neurology_II	P59780	OID31117	Weighted mode	35	0.171659	0.0547314	0.00351931	Backward MR	backward	EUR	Disease
Psoriasis vulgaris	PsV	PsV	Diseases of the skin and subcutaneous tissue	Autoimmune	AP3S2	AP-3 complex subunit sigma-2	Neurology_II	P59780	OID31117	Inverse variance weighted	131	0.0314362	0.00338244	1.48681e-20	Backward MR	backward	EUR	Disease
Psoriasis vulgaris	PsV	PsV	Diseases of the skin and subcutaneous tissue	Autoimmune	AP3S2	AP-3 complex subunit sigma-2	Neurology_II	P59780	OID31117	MR Egger	131	0.0338817	0.00563202	1.72689e-08	Backward MR	backward	EUR	Disease
Psoriasis vulgaris	PsV	PsV	Diseases of the skin and subcutaneous tissue	Autoimmune	AP3S2	AP-3 complex subunit sigma-2	Neurology_II	P59780	OID31117	Weighted median	131	0.0331213	0.00482446	6.63575e-12	Backward MR	backward	EUR	Disease
Psoriasis vulgaris	PsV	PsV	Diseases of the skin and subcutaneous tissue	Autoimmune	AP3S2	AP-3 complex subunit sigma-2	Neurology_II	P59780	OID31117	Weighted mode	131	0.035069	0.00496632	8.90492e-11	Backward MR	backward	EUR	Disease
Sjogren's syndrome	Sjogren_Syndrome	SS	Diseases of the musculoskeletal system and connective tissue	Autoimmune	AP3S2	AP-3 complex subunit sigma-2	Neurology_II	P59780	OID31117	Inverse variance weighted	20	-0.0476015	0.00607155	4.50207e-15	Backward MR	backward	EUR	Disease
Sjogren's syndrome	Sjogren_Syndrome	SS	Diseases of the musculoskeletal system and connective tissue	Autoimmune	AP3S2	AP-3 complex subunit sigma-2	Neurology_II	P59780	OID31117	MR Egger	20	-0.0984396	0.0143428	2.02062e-06	Backward MR	backward	EUR	Disease
Sjogren's syndrome	Sjogren_Syndrome	SS	Diseases of the musculoskeletal system and connective tissue	Autoimmune	AP3S2	AP-3 complex subunit sigma-2	Neurology_II	P59780	OID31117	Weighted median	20	-0.0577378	0.0070208	1.97125e-16	Backward MR	backward	EUR	Disease
Sjogren's syndrome	Sjogren_Syndrome	SS	Diseases of the musculoskeletal system and connective tissue	Autoimmune	AP3S2	AP-3 complex subunit sigma-2	Neurology_II	P59780	OID31117	Weighted mode	20	-0.0594066	0.00877434	1.81806e-06	Backward MR	backward	EUR	Disease
Systemic lupus erythematosus	SLE	SLE	Diseases of the musculoskeletal system and connective tissue	Autoimmune	AP3S2	AP-3 complex subunit sigma-2	Neurology_II	P59780	OID31117	Inverse variance weighted	16	-0.037785	0.00521468	4.29588e-13	Backward MR	backward	EUR	Disease
Systemic lupus erythematosus	SLE	SLE	Diseases of the musculoskeletal system and connective tissue	Autoimmune	AP3S2	AP-3 complex subunit sigma-2	Neurology_II	P59780	OID31117	MR Egger	16	-0.063107	0.0269912	0.034745	Backward MR	backward	EUR	Disease
Systemic lupus erythematosus	SLE	SLE	Diseases of the musculoskeletal system and connective tissue	Autoimmune	AP3S2	AP-3 complex subunit sigma-2	Neurology_II	P59780	OID31117	Weighted median	16	-0.0388209	0.00615517	2.84408e-10	Backward MR	backward	EUR	Disease
Systemic lupus erythematosus	SLE	SLE	Diseases of the musculoskeletal system and connective tissue	Autoimmune	AP3S2	AP-3 complex subunit sigma-2	Neurology_II	P59780	OID31117	Weighted mode	16	-0.0442249	0.00951441	0.00031539	Backward MR	backward	EUR	Disease
Type 1 diabetes	T1D	T1D	Endocrine, nutritional and metabolic diseases	Autoimmune	AP3S2	AP-3 complex subunit sigma-2	Neurology_II	P59780	OID31117	Inverse variance weighted	231	-0.0206618	0.00323771	1.75238e-10	Backward MR	backward	EUR	Disease
Type 1 diabetes	T1D	T1D	Endocrine, nutritional and metabolic diseases	Autoimmune	AP3S2	AP-3 complex subunit sigma-2	Neurology_II	P59780	OID31117	MR Egger	231	-0.0177013	0.0060411	0.00373076	Backward MR	backward	EUR	Disease
Type 1 diabetes	T1D	T1D	Endocrine, nutritional and metabolic diseases	Autoimmune	AP3S2	AP-3 complex subunit sigma-2	Neurology_II	P59780	OID31117	Weighted median	231	-0.0173197	0.00452295	0.00012851	Backward MR	backward	EUR	Disease
Type 1 diabetes	T1D	T1D	Endocrine, nutritional and metabolic diseases	Autoimmune	AP3S2	AP-3 complex subunit sigma-2	Neurology_II	P59780	OID31117	Weighted mode	231	-0.0148718	0.00576285	0.0104833	Backward MR	backward	EUR	Disease
Autoimmune hepatitis	AIH	AIH	Diseases of the digestive system	Autoimmune	APBB1IP	Amyloid beta A4 precursor protein-binding family B member 1-interacting protein	Oncology	Q7Z5R6	OID21359	Inverse variance weighted	3	-0.0852602	0.0115964	1.94857e-13	Backward MR	backward	EUR	Disease
Autoimmune hepatitis	AIH	AIH	Diseases of the digestive system	Autoimmune	APBB1IP	Amyloid beta A4 precursor protein-binding family B member 1-interacting protein	Oncology	Q7Z5R6	OID21359	MR Egger	3	-0.149097	0.125465	0.445341	Backward MR	backward	EUR	Disease
Autoimmune hepatitis	AIH	AIH	Diseases of the digestive system	Autoimmune	APBB1IP	Amyloid beta A4 precursor protein-binding family B member 1-interacting protein	Oncology	Q7Z5R6	OID21359	Weighted median	3	-0.0844483	0.0150797	2.14191e-08	Backward MR	backward	EUR	Disease
Autoimmune hepatitis	AIH	AIH	Diseases of the digestive system	Autoimmune	APBB1IP	Amyloid beta A4 precursor protein-binding family B member 1-interacting protein	Oncology	Q7Z5R6	OID21359	Weighted mode	3	-0.0903902	0.0201213	0.0461497	Backward MR	backward	EUR	Disease
Graves' disease	GD	GD	Endocrine, nutritional and metabolic diseases	Autoimmune	APBB1IP	Amyloid beta A4 precursor protein-binding family B member 1-interacting protein	Oncology	Q7Z5R6	OID21359	Inverse variance weighted	34	-0.0554266	0.00703102	3.19244e-15	Backward MR	backward	EUR	Disease
Graves' disease	GD	GD	Endocrine, nutritional and metabolic diseases	Autoimmune	APBB1IP	Amyloid beta A4 precursor protein-binding family B member 1-interacting protein	Oncology	Q7Z5R6	OID21359	MR Egger	34	-0.0874028	0.0152175	2.28327e-06	Backward MR	backward	EUR	Disease
Graves' disease	GD	GD	Endocrine, nutritional and metabolic diseases	Autoimmune	APBB1IP	Amyloid beta A4 precursor protein-binding family B member 1-interacting protein	Oncology	Q7Z5R6	OID21359	Weighted median	34	-0.0642857	0.00663794	3.50642e-22	Backward MR	backward	EUR	Disease
Graves' disease	GD	GD	Endocrine, nutritional and metabolic diseases	Autoimmune	APBB1IP	Amyloid beta A4 precursor protein-binding family B member 1-interacting protein	Oncology	Q7Z5R6	OID21359	Weighted mode	34	-0.0702474	0.00718642	2.85338e-11	Backward MR	backward	EUR	Disease
Hyperthyroidism	Hyperthyroidism	Hype	Endocrine, nutritional and metabolic diseases	Metabolic	APBB1IP	Amyloid beta A4 precursor protein-binding family B member 1-interacting protein	Oncology	Q7Z5R6	OID21359	Inverse variance weighted	33	-0.0831984	0.0097289	1.21317e-17	Backward MR	backward	EUR	Disease
Hyperthyroidism	Hyperthyroidism	Hype	Endocrine, nutritional and metabolic diseases	Metabolic	APBB1IP	Amyloid beta A4 precursor protein-binding family B member 1-interacting protein	Oncology	Q7Z5R6	OID21359	MR Egger	33	-0.135585	0.0233257	2.09285e-06	Backward MR	backward	EUR	Disease
Hyperthyroidism	Hyperthyroidism	Hype	Endocrine, nutritional and metabolic diseases	Metabolic	APBB1IP	Amyloid beta A4 precursor protein-binding family B member 1-interacting protein	Oncology	Q7Z5R6	OID21359	Weighted median	33	-0.102603	0.0099209	4.54674e-25	Backward MR	backward	EUR	Disease
Hyperthyroidism	Hyperthyroidism	Hype	Endocrine, nutritional and metabolic diseases	Metabolic	APBB1IP	Amyloid beta A4 precursor protein-binding family B member 1-interacting protein	Oncology	Q7Z5R6	OID21359	Weighted mode	33	-0.106059	0.0105638	2.05649e-11	Backward MR	backward	EUR	Disease
IgA nephritis	IgA_nephritis	IN	Diseases of the genitourinary system	Renal	APBB1IP	Amyloid beta A4 precursor protein-binding family B member 1-interacting protein	Oncology	Q7Z5R6	OID21359	Inverse variance weighted	35	0.203775	0.0242851	4.82181e-17	Backward MR	backward	EUR	Disease
IgA nephritis	IgA_nephritis	IN	Diseases of the genitourinary system	Renal	APBB1IP	Amyloid beta A4 precursor protein-binding family B member 1-interacting protein	Oncology	Q7Z5R6	OID21359	MR Egger	35	0.0866035	0.0528352	0.110688	Backward MR	backward	EUR	Disease
IgA nephritis	IgA_nephritis	IN	Diseases of the genitourinary system	Renal	APBB1IP	Amyloid beta A4 precursor protein-binding family B member 1-interacting protein	Oncology	Q7Z5R6	OID21359	Weighted median	35	0.226223	0.0266167	1.90735e-17	Backward MR	backward	EUR	Disease
IgA nephritis	IgA_nephritis	IN	Diseases of the genitourinary system	Renal	APBB1IP	Amyloid beta A4 precursor protein-binding family B member 1-interacting protein	Oncology	Q7Z5R6	OID21359	Weighted mode	35	0.276524	0.0454961	6.82335e-07	Backward MR	backward	EUR	Disease
Sjogren's syndrome	Sjogren_Syndrome	SS	Diseases of the musculoskeletal system and connective tissue	Autoimmune	APBB1IP	Amyloid beta A4 precursor protein-binding family B member 1-interacting protein	Oncology	Q7Z5R6	OID21359	Inverse variance weighted	20	-0.078048	0.00606525	6.80947e-38	Backward MR	backward	EUR	Disease
Sjogren's syndrome	Sjogren_Syndrome	SS	Diseases of the musculoskeletal system and connective tissue	Autoimmune	APBB1IP	Amyloid beta A4 precursor protein-binding family B member 1-interacting protein	Oncology	Q7Z5R6	OID21359	MR Egger	20	-0.107866	0.01635	3.39512e-06	Backward MR	backward	EUR	Disease
Sjogren's syndrome	Sjogren_Syndrome	SS	Diseases of the musculoskeletal system and connective tissue	Autoimmune	APBB1IP	Amyloid beta A4 precursor protein-binding family B member 1-interacting protein	Oncology	Q7Z5R6	OID21359	Weighted median	20	-0.0797712	0.00770075	3.81391e-25	Backward MR	backward	EUR	Disease
Sjogren's syndrome	Sjogren_Syndrome	SS	Diseases of the musculoskeletal system and connective tissue	Autoimmune	APBB1IP	Amyloid beta A4 precursor protein-binding family B member 1-interacting protein	Oncology	Q7Z5R6	OID21359	Weighted mode	20	-0.0881576	0.0108338	1.30048e-07	Backward MR	backward	EUR	Disease
Systemic lupus erythematosus	SLE	SLE	Diseases of the musculoskeletal system and connective tissue	Autoimmune	APBB1IP	Amyloid beta A4 precursor protein-binding family B member 1-interacting protein	Oncology	Q7Z5R6	OID21359	Inverse variance weighted	16	-0.0613377	0.00587742	1.69527e-25	Backward MR	backward	EUR	Disease
Systemic lupus erythematosus	SLE	SLE	Diseases of the musculoskeletal system and connective tissue	Autoimmune	APBB1IP	Amyloid beta A4 precursor protein-binding family B member 1-interacting protein	Oncology	Q7Z5R6	OID21359	MR Egger	16	-0.0696752	0.0313224	0.0430766	Backward MR	backward	EUR	Disease
Systemic lupus erythematosus	SLE	SLE	Diseases of the musculoskeletal system and connective tissue	Autoimmune	APBB1IP	Amyloid beta A4 precursor protein-binding family B member 1-interacting protein	Oncology	Q7Z5R6	OID21359	Weighted median	16	-0.0673932	0.0065387	6.56369e-25	Backward MR	backward	EUR	Disease
Systemic lupus erythematosus	SLE	SLE	Diseases of the musculoskeletal system and connective tissue	Autoimmune	APBB1IP	Amyloid beta A4 precursor protein-binding family B member 1-interacting protein	Oncology	Q7Z5R6	OID21359	Weighted mode	16	-0.072064	0.00897715	8.25444e-07	Backward MR	backward	EUR	Disease
IgA nephritis	IgA_nephritis	IN	Diseases of the genitourinary system	Renal	APCS	Serum amyloid P-component	Inflammation_II	P02743	OID30778	Inverse variance weighted	35	0.0824377	0.0145838	1.57938e-08	Backward MR	backward	EUR	Disease
IgA nephritis	IgA_nephritis	IN	Diseases of the genitourinary system	Renal	APCS	Serum amyloid P-component	Inflammation_II	P02743	OID30778	MR Egger	35	0.00742897	0.0321001	0.818409	Backward MR	backward	EUR	Disease
IgA nephritis	IgA_nephritis	IN	Diseases of the genitourinary system	Renal	APCS	Serum amyloid P-component	Inflammation_II	P02743	OID30778	Weighted median	35	0.0737592	0.019986	0.000223781	Backward MR	backward	EUR	Disease
IgA nephritis	IgA_nephritis	IN	Diseases of the genitourinary system	Renal	APCS	Serum amyloid P-component	Inflammation_II	P02743	OID30778	Weighted mode	35	0.0620924	0.0403853	0.133426	Backward MR	backward	EUR	Disease
Graves' disease	GD	GD	Endocrine, nutritional and metabolic diseases	Autoimmune	APEX1	APEX nuclease	Oncology	P27695	OID21434	Inverse variance weighted	34	-0.0572001	0.00627746	8.0897e-20	Backward MR	backward	EUR	Disease
Graves' disease	GD	GD	Endocrine, nutritional and metabolic diseases	Autoimmune	APEX1	APEX nuclease	Oncology	P27695	OID21434	MR Egger	34	-0.0796204	0.0139974	2.68154e-06	Backward MR	backward	EUR	Disease
Graves' disease	GD	GD	Endocrine, nutritional and metabolic diseases	Autoimmune	APEX1	APEX nuclease	Oncology	P27695	OID21434	Weighted median	34	-0.0557604	0.00633785	1.39271e-18	Backward MR	backward	EUR	Disease
Graves' disease	GD	GD	Endocrine, nutritional and metabolic diseases	Autoimmune	APEX1	APEX nuclease	Oncology	P27695	OID21434	Weighted mode	34	-0.0577571	0.00753183	7.90027e-09	Backward MR	backward	EUR	Disease
Hyperthyroidism	Hyperthyroidism	Hype	Endocrine, nutritional and metabolic diseases	Metabolic	APEX1	APEX nuclease	Oncology	P27695	OID21434	Inverse variance weighted	33	-0.0900646	0.00854479	5.63244e-26	Backward MR	backward	EUR	Disease
Hyperthyroidism	Hyperthyroidism	Hype	Endocrine, nutritional and metabolic diseases	Metabolic	APEX1	APEX nuclease	Oncology	P27695	OID21434	MR Egger	33	-0.113737	0.0218463	1.18896e-05	Backward MR	backward	EUR	Disease
Hyperthyroidism	Hyperthyroidism	Hype	Endocrine, nutritional and metabolic diseases	Metabolic	APEX1	APEX nuclease	Oncology	P27695	OID21434	Weighted median	33	-0.0914921	0.00926651	5.42816e-23	Backward MR	backward	EUR	Disease
Hyperthyroidism	Hyperthyroidism	Hype	Endocrine, nutritional and metabolic diseases	Metabolic	APEX1	APEX nuclease	Oncology	P27695	OID21434	Weighted mode	33	-0.0920523	0.0122038	1.36865e-08	Backward MR	backward	EUR	Disease
IgA nephritis	IgA_nephritis	IN	Diseases of the genitourinary system	Renal	APEX1	APEX nuclease	Oncology	P27695	OID21434	Inverse variance weighted	35	0.185311	0.0207526	4.27823e-19	Backward MR	backward	EUR	Disease
IgA nephritis	IgA_nephritis	IN	Diseases of the genitourinary system	Renal	APEX1	APEX nuclease	Oncology	P27695	OID21434	MR Egger	35	0.175116	0.0490718	0.00112353	Backward MR	backward	EUR	Disease
IgA nephritis	IgA_nephritis	IN	Diseases of the genitourinary system	Renal	APEX1	APEX nuclease	Oncology	P27695	OID21434	Weighted median	35	0.164085	0.0253746	1.003e-10	Backward MR	backward	EUR	Disease
IgA nephritis	IgA_nephritis	IN	Diseases of the genitourinary system	Renal	APEX1	APEX nuclease	Oncology	P27695	OID21434	Weighted mode	35	0.143727	0.0678375	0.0415018	Backward MR	backward	EUR	Disease
Psoriasis vulgaris	PsV	PsV	Diseases of the skin and subcutaneous tissue	Autoimmune	APEX1	APEX nuclease	Oncology	P27695	OID21434	Inverse variance weighted	131	0.029018	0.00362247	1.14192e-15	Backward MR	backward	EUR	Disease
Psoriasis vulgaris	PsV	PsV	Diseases of the skin and subcutaneous tissue	Autoimmune	APEX1	APEX nuclease	Oncology	P27695	OID21434	MR Egger	131	0.0291106	0.00603779	3.94412e-06	Backward MR	backward	EUR	Disease
Psoriasis vulgaris	PsV	PsV	Diseases of the skin and subcutaneous tissue	Autoimmune	APEX1	APEX nuclease	Oncology	P27695	OID21434	Weighted median	131	0.0308178	0.00456781	1.51203e-11	Backward MR	backward	EUR	Disease
Psoriasis vulgaris	PsV	PsV	Diseases of the skin and subcutaneous tissue	Autoimmune	APEX1	APEX nuclease	Oncology	P27695	OID21434	Weighted mode	131	0.0317092	0.00459855	2.10141e-10	Backward MR	backward	EUR	Disease
Sjogren's syndrome	Sjogren_Syndrome	SS	Diseases of the musculoskeletal system and connective tissue	Autoimmune	APEX1	APEX nuclease	Oncology	P27695	OID21434	Inverse variance weighted	20	-0.071209	0.00806725	1.07601e-18	Backward MR	backward	EUR	Disease
Sjogren's syndrome	Sjogren_Syndrome	SS	Diseases of the musculoskeletal system and connective tissue	Autoimmune	APEX1	APEX nuclease	Oncology	P27695	OID21434	MR Egger	20	-0.111801	0.021638	6.47838e-05	Backward MR	backward	EUR	Disease
Sjogren's syndrome	Sjogren_Syndrome	SS	Diseases of the musculoskeletal system and connective tissue	Autoimmune	APEX1	APEX nuclease	Oncology	P27695	OID21434	Weighted median	20	-0.0713131	0.00758137	5.13578e-21	Backward MR	backward	EUR	Disease
Sjogren's syndrome	Sjogren_Syndrome	SS	Diseases of the musculoskeletal system and connective tissue	Autoimmune	APEX1	APEX nuclease	Oncology	P27695	OID21434	Weighted mode	20	-0.0744292	0.00959857	2.6558e-07	Backward MR	backward	EUR	Disease
Systemic lupus erythematosus	SLE	SLE	Diseases of the musculoskeletal system and connective tissue	Autoimmune	APEX1	APEX nuclease	Oncology	P27695	OID21434	Inverse variance weighted	16	-0.0583321	0.00727216	1.04641e-15	Backward MR	backward	EUR	Disease
Systemic lupus erythematosus	SLE	SLE	Diseases of the musculoskeletal system and connective tissue	Autoimmune	APEX1	APEX nuclease	Oncology	P27695	OID21434	MR Egger	16	-0.0949928	0.0375429	0.0240195	Backward MR	backward	EUR	Disease
Systemic lupus erythematosus	SLE	SLE	Diseases of the musculoskeletal system and connective tissue	Autoimmune	APEX1	APEX nuclease	Oncology	P27695	OID21434	Weighted median	16	-0.0675083	0.00664078	2.82039e-24	Backward MR	backward	EUR	Disease
Systemic lupus erythematosus	SLE	SLE	Diseases of the musculoskeletal system and connective tissue	Autoimmune	APEX1	APEX nuclease	Oncology	P27695	OID21434	Weighted mode	16	-0.069264	0.00974239	3.56766e-06	Backward MR	backward	EUR	Disease
Type 1 diabetes	T1D	T1D	Endocrine, nutritional and metabolic diseases	Autoimmune	APEX1	APEX nuclease	Oncology	P27695	OID21434	Inverse variance weighted	233	-0.021434	0.00356216	1.77526e-09	Backward MR	backward	EUR	Disease
Type 1 diabetes	T1D	T1D	Endocrine, nutritional and metabolic diseases	Autoimmune	APEX1	APEX nuclease	Oncology	P27695	OID21434	MR Egger	233	-0.0112255	0.00660429	0.0905277	Backward MR	backward	EUR	Disease
Type 1 diabetes	T1D	T1D	Endocrine, nutritional and metabolic diseases	Autoimmune	APEX1	APEX nuclease	Oncology	P27695	OID21434	Weighted median	233	-0.0171702	0.0044824	0.000127847	Backward MR	backward	EUR	Disease
Type 1 diabetes	T1D	T1D	Endocrine, nutritional and metabolic diseases	Autoimmune	APEX1	APEX nuclease	Oncology	P27695	OID21434	Weighted mode	233	-0.00736061	0.00543341	0.176832	Backward MR	backward	EUR	Disease
Graves' disease	GD	GD	Endocrine, nutritional and metabolic diseases	Autoimmune	APOA1	Apolipoprotein A-I	Inflammation_II	P02647	OID30769	Inverse variance weighted	34	-0.0263317	0.00399059	4.15486e-11	Backward MR	backward	EUR	Disease
Graves' disease	GD	GD	Endocrine, nutritional and metabolic diseases	Autoimmune	APOA1	Apolipoprotein A-I	Inflammation_II	P02647	OID30769	MR Egger	34	-0.0407996	0.00889875	6.6127e-05	Backward MR	backward	EUR	Disease
Graves' disease	GD	GD	Endocrine, nutritional and metabolic diseases	Autoimmune	APOA1	Apolipoprotein A-I	Inflammation_II	P02647	OID30769	Weighted median	34	-0.0284421	0.00538254	1.26291e-07	Backward MR	backward	EUR	Disease
Graves' disease	GD	GD	Endocrine, nutritional and metabolic diseases	Autoimmune	APOA1	Apolipoprotein A-I	Inflammation_II	P02647	OID30769	Weighted mode	34	-0.031422	0.00683785	6.04723e-05	Backward MR	backward	EUR	Disease
Hyperthyroidism	Hyperthyroidism	Hype	Endocrine, nutritional and metabolic diseases	Metabolic	APOA1	Apolipoprotein A-I	Inflammation_II	P02647	OID30769	Inverse variance weighted	33	-0.0432872	0.0055637	7.23572e-15	Backward MR	backward	EUR	Disease
Hyperthyroidism	Hyperthyroidism	Hype	Endocrine, nutritional and metabolic diseases	Metabolic	APOA1	Apolipoprotein A-I	Inflammation_II	P02647	OID30769	MR Egger	33	-0.0688413	0.0143265	3.75165e-05	Backward MR	backward	EUR	Disease
Hyperthyroidism	Hyperthyroidism	Hype	Endocrine, nutritional and metabolic diseases	Metabolic	APOA1	Apolipoprotein A-I	Inflammation_II	P02647	OID30769	Weighted median	33	-0.0417757	0.00838658	6.3173e-07	Backward MR	backward	EUR	Disease
Hyperthyroidism	Hyperthyroidism	Hype	Endocrine, nutritional and metabolic diseases	Metabolic	APOA1	Apolipoprotein A-I	Inflammation_II	P02647	OID30769	Weighted mode	33	-0.0452849	0.0105135	0.000146629	Backward MR	backward	EUR	Disease
Psoriasis vulgaris	PsV	PsV	Diseases of the skin and subcutaneous tissue	Autoimmune	APOA1	Apolipoprotein A-I	Inflammation_II	P02647	OID30769	Inverse variance weighted	131	0.0194416	0.0029983	8.92052e-11	Backward MR	backward	EUR	Disease
Psoriasis vulgaris	PsV	PsV	Diseases of the skin and subcutaneous tissue	Autoimmune	APOA1	Apolipoprotein A-I	Inflammation_II	P02647	OID30769	MR Egger	131	0.0239296	0.00497258	4.09919e-06	Backward MR	backward	EUR	Disease
Psoriasis vulgaris	PsV	PsV	Diseases of the skin and subcutaneous tissue	Autoimmune	APOA1	Apolipoprotein A-I	Inflammation_II	P02647	OID30769	Weighted median	131	0.0195451	0.00450159	1.41313e-05	Backward MR	backward	EUR	Disease
Psoriasis vulgaris	PsV	PsV	Diseases of the skin and subcutaneous tissue	Autoimmune	APOA1	Apolipoprotein A-I	Inflammation_II	P02647	OID30769	Weighted mode	131	0.0225846	0.00574739	0.000137546	Backward MR	backward	EUR	Disease
Systemic lupus erythematosus	SLE	SLE	Diseases of the musculoskeletal system and connective tissue	Autoimmune	APOA1	Apolipoprotein A-I	Inflammation_II	P02647	OID30769	Inverse variance weighted	16	-0.0253849	0.00409542	5.70514e-10	Backward MR	backward	EUR	Disease
Systemic lupus erythematosus	SLE	SLE	Diseases of the musculoskeletal system and connective tissue	Autoimmune	APOA1	Apolipoprotein A-I	Inflammation_II	P02647	OID30769	MR Egger	16	-0.065303	0.0208566	0.00736385	Backward MR	backward	EUR	Disease
Systemic lupus erythematosus	SLE	SLE	Diseases of the musculoskeletal system and connective tissue	Autoimmune	APOA1	Apolipoprotein A-I	Inflammation_II	P02647	OID30769	Weighted median	16	-0.0241366	0.0056225	1.76385e-05	Backward MR	backward	EUR	Disease
Systemic lupus erythematosus	SLE	SLE	Diseases of the musculoskeletal system and connective tissue	Autoimmune	APOA1	Apolipoprotein A-I	Inflammation_II	P02647	OID30769	Weighted mode	16	-0.0262675	0.00920439	0.0120732	Backward MR	backward	EUR	Disease
Aspartate transaminase	AST	AST	Liver function	Biomarker	APOA4	Apolipoprotein A-IV	Inflammation_II	P06727	OID30733	Inverse variance weighted	135	-1.80957	0.325225	2.63593e-08	Backward MR	backward	EAS	Biomarker
Aspartate transaminase	AST	AST	Liver function	Biomarker	APOA4	Apolipoprotein A-IV	Inflammation_II	P06727	OID30733	MR Egger	135	-3.31577	0.810014	7.33118e-05	Backward MR	backward	EAS	Biomarker
Aspartate transaminase	AST	AST	Liver function	Biomarker	APOA4	Apolipoprotein A-IV	Inflammation_II	P06727	OID30733	Weighted median	135	-2.10397	0.480655	1.20157e-05	Backward MR	backward	EAS	Biomarker
Aspartate transaminase	AST	AST	Liver function	Biomarker	APOA4	Apolipoprotein A-IV	Inflammation_II	P06727	OID30733	Weighted mode	135	-3.00366	1.01375	0.00360701	Backward MR	backward	EAS	Biomarker
Colon polyp	Colon_polyp	CP	Diseases of the digestive system	Digestive	APOA4	Apolipoprotein A-IV	Inflammation_II	P06727	OID30733	Inverse variance weighted	5	-1.6654	0.274873	1.37152e-09	Backward MR	backward	EAS	Disease
Colon polyp	Colon_polyp	CP	Diseases of the digestive system	Digestive	APOA4	Apolipoprotein A-IV	Inflammation_II	P06727	OID30733	MR Egger	5	-0.399483	1.95794	0.851385	Backward MR	backward	EAS	Disease
Colon polyp	Colon_polyp	CP	Diseases of the digestive system	Digestive	APOA4	Apolipoprotein A-IV	Inflammation_II	P06727	OID30733	Weighted median	5	-1.74179	0.346867	5.12727e-07	Backward MR	backward	EAS	Disease
Colon polyp	Colon_polyp	CP	Diseases of the digestive system	Digestive	APOA4	Apolipoprotein A-IV	Inflammation_II	P06727	OID30733	Weighted mode	5	-1.768	0.439293	0.0158035	Backward MR	backward	EAS	Disease
γ-glutamyl transpeptidase	GGT	GGT	Liver function	Biomarker	APOA4	Apolipoprotein A-IV	Inflammation_II	P06727	OID30733	Inverse variance weighted	219	-1.03235	0.180798	1.12981e-08	Backward MR	backward	EAS	Biomarker
γ-glutamyl transpeptidase	GGT	GGT	Liver function	Biomarker	APOA4	Apolipoprotein A-IV	Inflammation_II	P06727	OID30733	MR Egger	219	-1.20729	0.315585	0.000170588	Backward MR	backward	EAS	Biomarker
γ-glutamyl transpeptidase	GGT	GGT	Liver function	Biomarker	APOA4	Apolipoprotein A-IV	Inflammation_II	P06727	OID30733	Weighted median	219	-1.44272	0.296463	1.13618e-06	Backward MR	backward	EAS	Biomarker
γ-glutamyl transpeptidase	GGT	GGT	Liver function	Biomarker	APOA4	Apolipoprotein A-IV	Inflammation_II	P06727	OID30733	Weighted mode	219	-1.87386	0.419107	1.25162e-05	Backward MR	backward	EAS	Biomarker
Graves' disease	GD	GD	Endocrine, nutritional and metabolic diseases	Autoimmune	APOBR	Apolipoprotein B receptor	Cardiometabolic_II	Q0VD83	OID30246	Inverse variance weighted	34	-0.0138378	0.0025889	9.03993e-08	Backward MR	backward	EUR	Disease
Graves' disease	GD	GD	Endocrine, nutritional and metabolic diseases	Autoimmune	APOBR	Apolipoprotein B receptor	Cardiometabolic_II	Q0VD83	OID30246	MR Egger	34	-0.0137219	0.00600441	0.0290658	Backward MR	backward	EUR	Disease
Graves' disease	GD	GD	Endocrine, nutritional and metabolic diseases	Autoimmune	APOBR	Apolipoprotein B receptor	Cardiometabolic_II	Q0VD83	OID30246	Weighted median	34	-0.0115341	0.00369377	0.00179281	Backward MR	backward	EUR	Disease
Graves' disease	GD	GD	Endocrine, nutritional and metabolic diseases	Autoimmune	APOBR	Apolipoprotein B receptor	Cardiometabolic_II	Q0VD83	OID30246	Weighted mode	34	-0.0118123	0.00414238	0.00744844	Backward MR	backward	EUR	Disease
Hypothyroidism	Hypothyroidism	Hypo	Endocrine, nutritional and metabolic diseases	Metabolic	APOBR	Apolipoprotein B receptor	Cardiometabolic_II	Q0VD83	OID30246	Inverse variance weighted	210	-0.0274904	0.00420953	6.55443e-11	Backward MR	backward	EUR	Disease
Hypothyroidism	Hypothyroidism	Hypo	Endocrine, nutritional and metabolic diseases	Metabolic	APOBR	Apolipoprotein B receptor	Cardiometabolic_II	Q0VD83	OID30246	MR Egger	210	-0.0323008	0.00925649	0.000590579	Backward MR	backward	EUR	Disease
Hypothyroidism	Hypothyroidism	Hypo	Endocrine, nutritional and metabolic diseases	Metabolic	APOBR	Apolipoprotein B receptor	Cardiometabolic_II	Q0VD83	OID30246	Weighted median	210	-0.0347568	0.00634004	4.20301e-08	Backward MR	backward	EUR	Disease
Hypothyroidism	Hypothyroidism	Hypo	Endocrine, nutritional and metabolic diseases	Metabolic	APOBR	Apolipoprotein B receptor	Cardiometabolic_II	Q0VD83	OID30246	Weighted mode	210	-0.0400351	0.0107127	0.000240176	Backward MR	backward	EUR	Disease
Autoimmune hepatitis	AIH	AIH	Diseases of the digestive system	Autoimmune	APOC1	Apolipoprotein C-I	Inflammation_II	P02654	OID30749	Inverse variance weighted	3	-0.0671213	0.0108053	5.23547e-10	Backward MR	backward	EUR	Disease
Autoimmune hepatitis	AIH	AIH	Diseases of the digestive system	Autoimmune	APOC1	Apolipoprotein C-I	Inflammation_II	P02654	OID30749	MR Egger	3	-0.19119	0.0846804	0.265435	Backward MR	backward	EUR	Disease
Autoimmune hepatitis	AIH	AIH	Diseases of the digestive system	Autoimmune	APOC1	Apolipoprotein C-I	Inflammation_II	P02654	OID30749	Weighted median	3	-0.0584481	0.0145522	5.90844e-05	Backward MR	backward	EUR	Disease
Autoimmune hepatitis	AIH	AIH	Diseases of the digestive system	Autoimmune	APOC1	Apolipoprotein C-I	Inflammation_II	P02654	OID30749	Weighted mode	3	-0.0564698	0.0169083	0.0791548	Backward MR	backward	EUR	Disease
Graves' disease	GD	GD	Endocrine, nutritional and metabolic diseases	Autoimmune	APOC1	Apolipoprotein C-I	Inflammation_II	P02654	OID30749	Inverse variance weighted	34	-0.0439526	0.00697599	2.96578e-10	Backward MR	backward	EUR	Disease
Graves' disease	GD	GD	Endocrine, nutritional and metabolic diseases	Autoimmune	APOC1	Apolipoprotein C-I	Inflammation_II	P02654	OID30749	MR Egger	34	-0.0731035	0.015293	3.7606e-05	Backward MR	backward	EUR	Disease
Graves' disease	GD	GD	Endocrine, nutritional and metabolic diseases	Autoimmune	APOC1	Apolipoprotein C-I	Inflammation_II	P02654	OID30749	Weighted median	34	-0.0529441	0.00643338	1.8787e-16	Backward MR	backward	EUR	Disease
Graves' disease	GD	GD	Endocrine, nutritional and metabolic diseases	Autoimmune	APOC1	Apolipoprotein C-I	Inflammation_II	P02654	OID30749	Weighted mode	34	-0.0544412	0.00744784	2.1721e-08	Backward MR	backward	EUR	Disease
Hyperthyroidism	Hyperthyroidism	Hype	Endocrine, nutritional and metabolic diseases	Metabolic	APOC1	Apolipoprotein C-I	Inflammation_II	P02654	OID30749	Inverse variance weighted	33	-0.073776	0.0093773	3.6178e-15	Backward MR	backward	EUR	Disease
Hyperthyroidism	Hyperthyroidism	Hype	Endocrine, nutritional and metabolic diseases	Metabolic	APOC1	Apolipoprotein C-I	Inflammation_II	P02654	OID30749	MR Egger	33	-0.124547	0.0224511	4.46904e-06	Backward MR	backward	EUR	Disease
Hyperthyroidism	Hyperthyroidism	Hype	Endocrine, nutritional and metabolic diseases	Metabolic	APOC1	Apolipoprotein C-I	Inflammation_II	P02654	OID30749	Weighted median	33	-0.0861845	0.00886766	2.5031e-22	Backward MR	backward	EUR	Disease
Hyperthyroidism	Hyperthyroidism	Hype	Endocrine, nutritional and metabolic diseases	Metabolic	APOC1	Apolipoprotein C-I	Inflammation_II	P02654	OID30749	Weighted mode	33	-0.0880771	0.0117573	1.57829e-08	Backward MR	backward	EUR	Disease
Hypothyroidism	Hypothyroidism	Hypo	Endocrine, nutritional and metabolic diseases	Metabolic	APOC1	Apolipoprotein C-I	Inflammation_II	P02654	OID30749	Inverse variance weighted	210	-0.0584421	0.00855549	8.43555e-12	Backward MR	backward	EUR	Disease
Hypothyroidism	Hypothyroidism	Hypo	Endocrine, nutritional and metabolic diseases	Metabolic	APOC1	Apolipoprotein C-I	Inflammation_II	P02654	OID30749	MR Egger	210	-0.0559493	0.0188022	0.00326942	Backward MR	backward	EUR	Disease
Hypothyroidism	Hypothyroidism	Hypo	Endocrine, nutritional and metabolic diseases	Metabolic	APOC1	Apolipoprotein C-I	Inflammation_II	P02654	OID30749	Weighted median	210	-0.0623489	0.0107812	7.33295e-09	Backward MR	backward	EUR	Disease
Hypothyroidism	Hypothyroidism	Hypo	Endocrine, nutritional and metabolic diseases	Metabolic	APOC1	Apolipoprotein C-I	Inflammation_II	P02654	OID30749	Weighted mode	210	-0.0764741	0.029037	0.00907806	Backward MR	backward	EUR	Disease
IgA nephritis	IgA_nephritis	IN	Diseases of the genitourinary system	Renal	APOC1	Apolipoprotein C-I	Inflammation_II	P02654	OID30749	Inverse variance weighted	35	0.186162	0.021412	3.49032e-18	Backward MR	backward	EUR	Disease
IgA nephritis	IgA_nephritis	IN	Diseases of the genitourinary system	Renal	APOC1	Apolipoprotein C-I	Inflammation_II	P02654	OID30749	MR Egger	35	0.154705	0.0503237	0.00421619	Backward MR	backward	EUR	Disease
IgA nephritis	IgA_nephritis	IN	Diseases of the genitourinary system	Renal	APOC1	Apolipoprotein C-I	Inflammation_II	P02654	OID30749	Weighted median	35	0.21473	0.0243394	1.12129e-18	Backward MR	backward	EUR	Disease
IgA nephritis	IgA_nephritis	IN	Diseases of the genitourinary system	Renal	APOC1	Apolipoprotein C-I	Inflammation_II	P02654	OID30749	Weighted mode	35	0.263551	0.0565118	4.66875e-05	Backward MR	backward	EUR	Disease
Sjogren's syndrome	Sjogren_Syndrome	SS	Diseases of the musculoskeletal system and connective tissue	Autoimmune	APOC1	Apolipoprotein C-I	Inflammation_II	P02654	OID30749	Inverse variance weighted	20	-0.0611179	0.00899198	1.06871e-11	Backward MR	backward	EUR	Disease
Sjogren's syndrome	Sjogren_Syndrome	SS	Diseases of the musculoskeletal system and connective tissue	Autoimmune	APOC1	Apolipoprotein C-I	Inflammation_II	P02654	OID30749	MR Egger	20	-0.101717	0.024631	0.000629363	Backward MR	backward	EUR	Disease
Sjogren's syndrome	Sjogren_Syndrome	SS	Diseases of the musculoskeletal system and connective tissue	Autoimmune	APOC1	Apolipoprotein C-I	Inflammation_II	P02654	OID30749	Weighted median	20	-0.073795	0.00704708	1.16512e-25	Backward MR	backward	EUR	Disease
Sjogren's syndrome	Sjogren_Syndrome	SS	Diseases of the musculoskeletal system and connective tissue	Autoimmune	APOC1	Apolipoprotein C-I	Inflammation_II	P02654	OID30749	Weighted mode	20	-0.0744916	0.00865916	5.60581e-08	Backward MR	backward	EUR	Disease
Systemic lupus erythematosus	SLE	SLE	Diseases of the musculoskeletal system and connective tissue	Autoimmune	APOC1	Apolipoprotein C-I	Inflammation_II	P02654	OID30749	Inverse variance weighted	16	-0.0545777	0.00579631	4.68884e-21	Backward MR	backward	EUR	Disease
Systemic lupus erythematosus	SLE	SLE	Diseases of the musculoskeletal system and connective tissue	Autoimmune	APOC1	Apolipoprotein C-I	Inflammation_II	P02654	OID30749	MR Egger	16	-0.110538	0.0269444	0.00107692	Backward MR	backward	EUR	Disease
Systemic lupus erythematosus	SLE	SLE	Diseases of the musculoskeletal system and connective tissue	Autoimmune	APOC1	Apolipoprotein C-I	Inflammation_II	P02654	OID30749	Weighted median	16	-0.063045	0.00628723	1.15429e-23	Backward MR	backward	EUR	Disease
Systemic lupus erythematosus	SLE	SLE	Diseases of the musculoskeletal system and connective tissue	Autoimmune	APOC1	Apolipoprotein C-I	Inflammation_II	P02654	OID30749	Weighted mode	16	-0.0647523	0.0111027	3.30063e-05	Backward MR	backward	EUR	Disease
Graves' disease	GD	GD	Endocrine, nutritional and metabolic diseases	Autoimmune	APOE	Apolipoprotein E	Inflammation_II	P02649	OID30727	Inverse variance weighted	34	-0.0222865	0.00375123	2.83073e-09	Backward MR	backward	EUR	Disease
Graves' disease	GD	GD	Endocrine, nutritional and metabolic diseases	Autoimmune	APOE	Apolipoprotein E	Inflammation_II	P02649	OID30727	MR Egger	34	-0.0435324	0.00772625	3.13645e-06	Backward MR	backward	EUR	Disease
Graves' disease	GD	GD	Endocrine, nutritional and metabolic diseases	Autoimmune	APOE	Apolipoprotein E	Inflammation_II	P02649	OID30727	Weighted median	34	-0.0235987	0.00489768	1.44751e-06	Backward MR	backward	EUR	Disease
Graves' disease	GD	GD	Endocrine, nutritional and metabolic diseases	Autoimmune	APOE	Apolipoprotein E	Inflammation_II	P02649	OID30727	Weighted mode	34	-0.0288639	0.00607421	3.82508e-05	Backward MR	backward	EUR	Disease
Hyperthyroidism	Hyperthyroidism	Hype	Endocrine, nutritional and metabolic diseases	Metabolic	APOE	Apolipoprotein E	Inflammation_II	P02649	OID30727	Inverse variance weighted	33	-0.040927	0.00529316	1.05819e-14	Backward MR	backward	EUR	Disease
Hyperthyroidism	Hyperthyroidism	Hype	Endocrine, nutritional and metabolic diseases	Metabolic	APOE	Apolipoprotein E	Inflammation_II	P02649	OID30727	MR Egger	33	-0.0586069	0.013413	0.000129609	Backward MR	backward	EUR	Disease
Hyperthyroidism	Hyperthyroidism	Hype	Endocrine, nutritional and metabolic diseases	Metabolic	APOE	Apolipoprotein E	Inflammation_II	P02649	OID30727	Weighted median	33	-0.0400465	0.007158	2.21065e-08	Backward MR	backward	EUR	Disease
Hyperthyroidism	Hyperthyroidism	Hype	Endocrine, nutritional and metabolic diseases	Metabolic	APOE	Apolipoprotein E	Inflammation_II	P02649	OID30727	Weighted mode	33	-0.0464749	0.010037	5.79934e-05	Backward MR	backward	EUR	Disease
IgA nephritis	IgA_nephritis	IN	Diseases of the genitourinary system	Renal	APOE	Apolipoprotein E	Inflammation_II	P02649	OID30727	Inverse variance weighted	35	0.091832	0.0130664	2.09399e-12	Backward MR	backward	EUR	Disease
IgA nephritis	IgA_nephritis	IN	Diseases of the genitourinary system	Renal	APOE	Apolipoprotein E	Inflammation_II	P02649	OID30727	MR Egger	35	0.127622	0.0300444	0.000165667	Backward MR	backward	EUR	Disease
IgA nephritis	IgA_nephritis	IN	Diseases of the genitourinary system	Renal	APOE	Apolipoprotein E	Inflammation_II	P02649	OID30727	Weighted median	35	0.098922	0.0186702	1.16821e-07	Backward MR	backward	EUR	Disease
IgA nephritis	IgA_nephritis	IN	Diseases of the genitourinary system	Renal	APOE	Apolipoprotein E	Inflammation_II	P02649	OID30727	Weighted mode	35	0.142864	0.0433321	0.0022948	Backward MR	backward	EUR	Disease
Pediatric asthma	Ped_asthma	PA	Diseases of the respiratory system	Respiratory	APOE	Apolipoprotein E	Inflammation_II	P02649	OID30727	Inverse variance weighted	92	-0.0613212	0.0109393	2.07541e-08	Backward MR	backward	EUR	Disease
Pediatric asthma	Ped_asthma	PA	Diseases of the respiratory system	Respiratory	APOE	Apolipoprotein E	Inflammation_II	P02649	OID30727	MR Egger	92	-0.0549029	0.0292011	0.0633196	Backward MR	backward	EUR	Disease
Pediatric asthma	Ped_asthma	PA	Diseases of the respiratory system	Respiratory	APOE	Apolipoprotein E	Inflammation_II	P02649	OID30727	Weighted median	92	-0.0589823	0.0153122	0.000117167	Backward MR	backward	EUR	Disease
Pediatric asthma	Ped_asthma	PA	Diseases of the respiratory system	Respiratory	APOE	Apolipoprotein E	Inflammation_II	P02649	OID30727	Weighted mode	92	-0.0608316	0.0327288	0.0663083	Backward MR	backward	EUR	Disease
Systemic lupus erythematosus	SLE	SLE	Diseases of the musculoskeletal system and connective tissue	Autoimmune	APOE	Apolipoprotein E	Inflammation_II	P02649	OID30727	Inverse variance weighted	16	-0.0254438	0.00458417	2.85059e-08	Backward MR	backward	EUR	Disease
Systemic lupus erythematosus	SLE	SLE	Diseases of the musculoskeletal system and connective tissue	Autoimmune	APOE	Apolipoprotein E	Inflammation_II	P02649	OID30727	MR Egger	16	-0.0629342	0.0222584	0.0134344	Backward MR	backward	EUR	Disease
Systemic lupus erythematosus	SLE	SLE	Diseases of the musculoskeletal system and connective tissue	Autoimmune	APOE	Apolipoprotein E	Inflammation_II	P02649	OID30727	Weighted median	16	-0.0292081	0.00496831	4.13022e-09	Backward MR	backward	EUR	Disease
Systemic lupus erythematosus	SLE	SLE	Diseases of the musculoskeletal system and connective tissue	Autoimmune	APOE	Apolipoprotein E	Inflammation_II	P02649	OID30727	Weighted mode	16	-0.0313148	0.0086097	0.00243305	Backward MR	backward	EUR	Disease
Graves' disease	GD	GD	Endocrine, nutritional and metabolic diseases	Autoimmune	APOF	Apolipoprotein F	Inflammation_II	Q13790	OID30701	Inverse variance weighted	181	-0.186839	0.0299126	4.20693e-10	Backward MR	backward	EAS	Disease
Graves' disease	GD	GD	Endocrine, nutritional and metabolic diseases	Autoimmune	APOF	Apolipoprotein F	Inflammation_II	Q13790	OID30701	MR Egger	181	-0.185844	0.0928382	0.0468162	Backward MR	backward	EAS	Disease
Graves' disease	GD	GD	Endocrine, nutritional and metabolic diseases	Autoimmune	APOF	Apolipoprotein F	Inflammation_II	Q13790	OID30701	Weighted median	181	-0.185949	0.0458608	5.02107e-05	Backward MR	backward	EAS	Disease
Graves' disease	GD	GD	Endocrine, nutritional and metabolic diseases	Autoimmune	APOF	Apolipoprotein F	Inflammation_II	Q13790	OID30701	Weighted mode	181	0.0385326	0.102242	0.706708	Backward MR	backward	EAS	Disease
Chronic glomerulonephritis	Chronic_Glomerulonephritis	ChG	Diseases of the genitourinary system	Renal	APOL1	Apolipoprotein L1	Inflammation_II	O14791	OID30708	Inverse variance weighted	2	-0.0353283	0.0062542	1.6164e-08	Backward MR	backward	EUR	Disease
IgA nephritis	IgA_nephritis	IN	Diseases of the genitourinary system	Renal	APOL1	Apolipoprotein L1	Inflammation_II	O14791	OID30708	Inverse variance weighted	35	0.163217	0.018102	1.9417e-19	Backward MR	backward	EUR	Disease
IgA nephritis	IgA_nephritis	IN	Diseases of the genitourinary system	Renal	APOL1	Apolipoprotein L1	Inflammation_II	O14791	OID30708	MR Egger	35	0.101146	0.0411015	0.0192611	Backward MR	backward	EUR	Disease
IgA nephritis	IgA_nephritis	IN	Diseases of the genitourinary system	Renal	APOL1	Apolipoprotein L1	Inflammation_II	O14791	OID30708	Weighted median	35	0.178787	0.0207779	7.65255e-18	Backward MR	backward	EUR	Disease
IgA nephritis	IgA_nephritis	IN	Diseases of the genitourinary system	Renal	APOL1	Apolipoprotein L1	Inflammation_II	O14791	OID30708	Weighted mode	35	0.205668	0.0372455	3.60273e-06	Backward MR	backward	EUR	Disease
Sjogren's syndrome	Sjogren_Syndrome	SS	Diseases of the musculoskeletal system and connective tissue	Autoimmune	APOL1	Apolipoprotein L1	Inflammation_II	O14791	OID30708	Inverse variance weighted	20	-0.0444387	0.00834972	1.02533e-07	Backward MR	backward	EUR	Disease
Sjogren's syndrome	Sjogren_Syndrome	SS	Diseases of the musculoskeletal system and connective tissue	Autoimmune	APOL1	Apolipoprotein L1	Inflammation_II	O14791	OID30708	MR Egger	20	-0.0700714	0.0239065	0.00892549	Backward MR	backward	EUR	Disease
Sjogren's syndrome	Sjogren_Syndrome	SS	Diseases of the musculoskeletal system and connective tissue	Autoimmune	APOL1	Apolipoprotein L1	Inflammation_II	O14791	OID30708	Weighted median	20	-0.0510493	0.00689676	1.34229e-13	Backward MR	backward	EUR	Disease
Sjogren's syndrome	Sjogren_Syndrome	SS	Diseases of the musculoskeletal system and connective tissue	Autoimmune	APOL1	Apolipoprotein L1	Inflammation_II	O14791	OID30708	Weighted mode	20	-0.0547314	0.00801101	1.60582e-06	Backward MR	backward	EUR	Disease
Systemic lupus erythematosus	SLE	SLE	Diseases of the musculoskeletal system and connective tissue	Autoimmune	APOL1	Apolipoprotein L1	Inflammation_II	O14791	OID30708	Inverse variance weighted	16	-0.0396159	0.00484662	2.98537e-16	Backward MR	backward	EUR	Disease
Systemic lupus erythematosus	SLE	SLE	Diseases of the musculoskeletal system and connective tissue	Autoimmune	APOL1	Apolipoprotein L1	Inflammation_II	O14791	OID30708	MR Egger	16	-0.0883854	0.0222371	0.00138308	Backward MR	backward	EUR	Disease
Systemic lupus erythematosus	SLE	SLE	Diseases of the musculoskeletal system and connective tissue	Autoimmune	APOL1	Apolipoprotein L1	Inflammation_II	O14791	OID30708	Weighted median	16	-0.0469504	0.00572836	2.48261e-16	Backward MR	backward	EUR	Disease
Systemic lupus erythematosus	SLE	SLE	Diseases of the musculoskeletal system and connective tissue	Autoimmune	APOL1	Apolipoprotein L1	Inflammation_II	O14791	OID30708	Weighted mode	16	-0.0507683	0.00883163	3.84845e-05	Backward MR	backward	EUR	Disease
Graves' disease	GD	GD	Endocrine, nutritional and metabolic diseases	Autoimmune	APOM	Apolipoprotein M	Cardiometabolic	O95445	OID20374	Inverse variance weighted	34	0.0851472	0.0101719	5.7205e-17	Backward MR	backward	EUR	Disease
Graves' disease	GD	GD	Endocrine, nutritional and metabolic diseases	Autoimmune	APOM	Apolipoprotein M	Cardiometabolic	O95445	OID20374	MR Egger	34	0.10364	0.0235301	0.000111023	Backward MR	backward	EUR	Disease
Graves' disease	GD	GD	Endocrine, nutritional and metabolic diseases	Autoimmune	APOM	Apolipoprotein M	Cardiometabolic	O95445	OID20374	Weighted median	34	0.0869868	0.00731412	1.287e-32	Backward MR	backward	EUR	Disease
Graves' disease	GD	GD	Endocrine, nutritional and metabolic diseases	Autoimmune	APOM	Apolipoprotein M	Cardiometabolic	O95445	OID20374	Weighted mode	34	0.0946401	0.00755334	4.31189e-14	Backward MR	backward	EUR	Disease
Hyperthyroidism	Hyperthyroidism	Hype	Endocrine, nutritional and metabolic diseases	Metabolic	APOM	Apolipoprotein M	Cardiometabolic	O95445	OID20374	Inverse variance weighted	33	0.124149	0.0182927	1.14637e-11	Backward MR	backward	EUR	Disease
Hyperthyroidism	Hyperthyroidism	Hype	Endocrine, nutritional and metabolic diseases	Metabolic	APOM	Apolipoprotein M	Cardiometabolic	O95445	OID20374	MR Egger	33	0.158642	0.0474543	0.0021757	Backward MR	backward	EUR	Disease
Hyperthyroidism	Hyperthyroidism	Hype	Endocrine, nutritional and metabolic diseases	Metabolic	APOM	Apolipoprotein M	Cardiometabolic	O95445	OID20374	Weighted median	33	0.13609	0.0122073	7.30042e-29	Backward MR	backward	EUR	Disease
Hyperthyroidism	Hyperthyroidism	Hype	Endocrine, nutritional and metabolic diseases	Metabolic	APOM	Apolipoprotein M	Cardiometabolic	O95445	OID20374	Weighted mode	33	0.137952	0.012287	1.23966e-12	Backward MR	backward	EUR	Disease
Juvenile rheumatoid arthritis	JRA	JRA	Diseases of the musculoskeletal system and connective tissue	Autoimmune	APOM	Apolipoprotein M	Cardiometabolic	O95445	OID20374	Inverse variance weighted	3	0.0517647	0.00813739	2.00004e-10	Backward MR	backward	EUR	Disease
Juvenile rheumatoid arthritis	JRA	JRA	Diseases of the musculoskeletal system and connective tissue	Autoimmune	APOM	Apolipoprotein M	Cardiometabolic	O95445	OID20374	MR Egger	3	-0.0607485	0.318771	0.880116	Backward MR	backward	EUR	Disease
Juvenile rheumatoid arthritis	JRA	JRA	Diseases of the musculoskeletal system and connective tissue	Autoimmune	APOM	Apolipoprotein M	Cardiometabolic	O95445	OID20374	Weighted median	3	0.0501767	0.0110379	5.47074e-06	Backward MR	backward	EUR	Disease
Juvenile rheumatoid arthritis	JRA	JRA	Diseases of the musculoskeletal system and connective tissue	Autoimmune	APOM	Apolipoprotein M	Cardiometabolic	O95445	OID20374	Weighted mode	3	0.0494601	0.0134684	0.0668066	Backward MR	backward	EUR	Disease
Sjogren's syndrome	Sjogren_Syndrome	SS	Diseases of the musculoskeletal system and connective tissue	Autoimmune	APOM	Apolipoprotein M	Cardiometabolic	O95445	OID20374	Inverse variance weighted	20	0.095744	0.0112429	1.65174e-17	Backward MR	backward	EUR	Disease
Sjogren's syndrome	Sjogren_Syndrome	SS	Diseases of the musculoskeletal system and connective tissue	Autoimmune	APOM	Apolipoprotein M	Cardiometabolic	O95445	OID20374	MR Egger	20	0.162005	0.0287726	2.42285e-05	Backward MR	backward	EUR	Disease
Sjogren's syndrome	Sjogren_Syndrome	SS	Diseases of the musculoskeletal system and connective tissue	Autoimmune	APOM	Apolipoprotein M	Cardiometabolic	O95445	OID20374	Weighted median	20	0.108014	0.00913906	3.1172e-32	Backward MR	backward	EUR	Disease
Sjogren's syndrome	Sjogren_Syndrome	SS	Diseases of the musculoskeletal system and connective tissue	Autoimmune	APOM	Apolipoprotein M	Cardiometabolic	O95445	OID20374	Weighted mode	20	0.109172	0.0110544	6.43311e-09	Backward MR	backward	EUR	Disease
Systemic lupus erythematosus	SLE	SLE	Diseases of the musculoskeletal system and connective tissue	Autoimmune	APOM	Apolipoprotein M	Cardiometabolic	O95445	OID20374	Inverse variance weighted	16	0.0790226	0.00929401	1.85499e-17	Backward MR	backward	EUR	Disease
Systemic lupus erythematosus	SLE	SLE	Diseases of the musculoskeletal system and connective tissue	Autoimmune	APOM	Apolipoprotein M	Cardiometabolic	O95445	OID20374	MR Egger	16	0.0825025	0.0493776	0.116946	Backward MR	backward	EUR	Disease
Systemic lupus erythematosus	SLE	SLE	Diseases of the musculoskeletal system and connective tissue	Autoimmune	APOM	Apolipoprotein M	Cardiometabolic	O95445	OID20374	Weighted median	16	0.0655844	0.00888885	1.60351e-13	Backward MR	backward	EUR	Disease
Systemic lupus erythematosus	SLE	SLE	Diseases of the musculoskeletal system and connective tissue	Autoimmune	APOM	Apolipoprotein M	Cardiometabolic	O95445	OID20374	Weighted mode	16	0.0637388	0.0156975	0.00102535	Backward MR	backward	EUR	Disease
Type 1 diabetes	T1D	T1D	Endocrine, nutritional and metabolic diseases	Autoimmune	APOM	Apolipoprotein M	Cardiometabolic	O95445	OID20374	Inverse variance weighted	232	0.043913	0.0059412	1.45445e-13	Backward MR	backward	EUR	Disease
Type 1 diabetes	T1D	T1D	Endocrine, nutritional and metabolic diseases	Autoimmune	APOM	Apolipoprotein M	Cardiometabolic	O95445	OID20374	MR Egger	232	0.0229974	0.0109646	0.0370486	Backward MR	backward	EUR	Disease
Type 1 diabetes	T1D	T1D	Endocrine, nutritional and metabolic diseases	Autoimmune	APOM	Apolipoprotein M	Cardiometabolic	O95445	OID20374	Weighted median	232	0.0397833	0.00586498	1.17553e-11	Backward MR	backward	EUR	Disease
Type 1 diabetes	T1D	T1D	Endocrine, nutritional and metabolic diseases	Autoimmune	APOM	Apolipoprotein M	Cardiometabolic	O95445	OID20374	Weighted mode	232	0.0440984	0.0107872	6.00656e-05	Backward MR	backward	EUR	Disease
Sjogren's syndrome	Sjogren_Syndrome	SS	Diseases of the musculoskeletal system and connective tissue	Autoimmune	APP	Amyloid-beta precursor protein	Neurology	P05067	OID21070	Inverse variance weighted	20	0.0356155	0.00674425	1.28572e-07	Backward MR	backward	EUR	Disease
Sjogren's syndrome	Sjogren_Syndrome	SS	Diseases of the musculoskeletal system and connective tissue	Autoimmune	APP	Amyloid-beta precursor protein	Neurology	P05067	OID21070	MR Egger	20	0.0125106	0.0191362	0.521527	Backward MR	backward	EUR	Disease
Sjogren's syndrome	Sjogren_Syndrome	SS	Diseases of the musculoskeletal system and connective tissue	Autoimmune	APP	Amyloid-beta precursor protein	Neurology	P05067	OID21070	Weighted median	20	0.0336625	0.00711134	2.20526e-06	Backward MR	backward	EUR	Disease
Sjogren's syndrome	Sjogren_Syndrome	SS	Diseases of the musculoskeletal system and connective tissue	Autoimmune	APP	Amyloid-beta precursor protein	Neurology	P05067	OID21070	Weighted mode	20	0.0351198	0.00973921	0.0018825	Backward MR	backward	EUR	Disease
Systemic lupus erythematosus	SLE	SLE	Diseases of the musculoskeletal system and connective tissue	Autoimmune	APP	Amyloid-beta precursor protein	Neurology	P05067	OID21070	Inverse variance weighted	16	0.0273604	0.00429864	1.95428e-10	Backward MR	backward	EUR	Disease
Systemic lupus erythematosus	SLE	SLE	Diseases of the musculoskeletal system and connective tissue	Autoimmune	APP	Amyloid-beta precursor protein	Neurology	P05067	OID21070	MR Egger	16	0.036017	0.0221672	0.1265	Backward MR	backward	EUR	Disease
Systemic lupus erythematosus	SLE	SLE	Diseases of the musculoskeletal system and connective tissue	Autoimmune	APP	Amyloid-beta precursor protein	Neurology	P05067	OID21070	Weighted median	16	0.025764	0.00565739	5.26251e-06	Backward MR	backward	EUR	Disease
Systemic lupus erythematosus	SLE	SLE	Diseases of the musculoskeletal system and connective tissue	Autoimmune	APP	Amyloid-beta precursor protein	Neurology	P05067	OID21070	Weighted mode	16	0.0248499	0.00876374	0.0125276	Backward MR	backward	EUR	Disease
Graves' disease	GD	GD	Endocrine, nutritional and metabolic diseases	Autoimmune	APPL2	DCC-interacting protein 13-beta	Inflammation_II	Q8NEU8	OID30590	Inverse variance weighted	34	-0.0291713	0.0039253	1.07273e-13	Backward MR	backward	EUR	Disease
Graves' disease	GD	GD	Endocrine, nutritional and metabolic diseases	Autoimmune	APPL2	DCC-interacting protein 13-beta	Inflammation_II	Q8NEU8	OID30590	MR Egger	34	-0.0355352	0.00904669	0.000428596	Backward MR	backward	EUR	Disease
Graves' disease	GD	GD	Endocrine, nutritional and metabolic diseases	Autoimmune	APPL2	DCC-interacting protein 13-beta	Inflammation_II	Q8NEU8	OID30590	Weighted median	34	-0.0332556	0.00594772	2.25352e-08	Backward MR	backward	EUR	Disease
Graves' disease	GD	GD	Endocrine, nutritional and metabolic diseases	Autoimmune	APPL2	DCC-interacting protein 13-beta	Inflammation_II	Q8NEU8	OID30590	Weighted mode	34	-0.0338026	0.0078572	0.000141652	Backward MR	backward	EUR	Disease
Hyperthyroidism	Hyperthyroidism	Hype	Endocrine, nutritional and metabolic diseases	Metabolic	APPL2	DCC-interacting protein 13-beta	Inflammation_II	Q8NEU8	OID30590	Inverse variance weighted	33	-0.0416702	0.00589646	1.58331e-12	Backward MR	backward	EUR	Disease
Hyperthyroidism	Hyperthyroidism	Hype	Endocrine, nutritional and metabolic diseases	Metabolic	APPL2	DCC-interacting protein 13-beta	Inflammation_II	Q8NEU8	OID30590	MR Egger	33	-0.0661594	0.0151839	0.000134148	Backward MR	backward	EUR	Disease
Hyperthyroidism	Hyperthyroidism	Hype	Endocrine, nutritional and metabolic diseases	Metabolic	APPL2	DCC-interacting protein 13-beta	Inflammation_II	Q8NEU8	OID30590	Weighted median	33	-0.0504987	0.00828107	1.07345e-09	Backward MR	backward	EUR	Disease
Hyperthyroidism	Hyperthyroidism	Hype	Endocrine, nutritional and metabolic diseases	Metabolic	APPL2	DCC-interacting protein 13-beta	Inflammation_II	Q8NEU8	OID30590	Weighted mode	33	-0.0503752	0.0104835	3.49761e-05	Backward MR	backward	EUR	Disease
IgA nephritis	IgA_nephritis	IN	Diseases of the genitourinary system	Renal	APPL2	DCC-interacting protein 13-beta	Inflammation_II	Q8NEU8	OID30590	Inverse variance weighted	35	0.0776776	0.0146923	1.24371e-07	Backward MR	backward	EUR	Disease
IgA nephritis	IgA_nephritis	IN	Diseases of the genitourinary system	Renal	APPL2	DCC-interacting protein 13-beta	Inflammation_II	Q8NEU8	OID30590	MR Egger	35	0.0822493	0.0342945	0.0222827	Backward MR	backward	EUR	Disease
IgA nephritis	IgA_nephritis	IN	Diseases of the genitourinary system	Renal	APPL2	DCC-interacting protein 13-beta	Inflammation_II	Q8NEU8	OID30590	Weighted median	35	0.0946	0.0211534	7.74543e-06	Backward MR	backward	EUR	Disease
IgA nephritis	IgA_nephritis	IN	Diseases of the genitourinary system	Renal	APPL2	DCC-interacting protein 13-beta	Inflammation_II	Q8NEU8	OID30590	Weighted mode	35	0.105321	0.0404478	0.0135678	Backward MR	backward	EUR	Disease
Psoriasis vulgaris	PsV	PsV	Diseases of the skin and subcutaneous tissue	Autoimmune	APPL2	DCC-interacting protein 13-beta	Inflammation_II	Q8NEU8	OID30590	Inverse variance weighted	131	0.024243	0.00298284	4.38224e-16	Backward MR	backward	EUR	Disease
Psoriasis vulgaris	PsV	PsV	Diseases of the skin and subcutaneous tissue	Autoimmune	APPL2	DCC-interacting protein 13-beta	Inflammation_II	Q8NEU8	OID30590	MR Egger	131	0.0242855	0.00497262	3.02225e-06	Backward MR	backward	EUR	Disease
Psoriasis vulgaris	PsV	PsV	Diseases of the skin and subcutaneous tissue	Autoimmune	APPL2	DCC-interacting protein 13-beta	Inflammation_II	Q8NEU8	OID30590	Weighted median	131	0.0239655	0.00457099	1.58027e-07	Backward MR	backward	EUR	Disease
Psoriasis vulgaris	PsV	PsV	Diseases of the skin and subcutaneous tissue	Autoimmune	APPL2	DCC-interacting protein 13-beta	Inflammation_II	Q8NEU8	OID30590	Weighted mode	131	0.0261157	0.00533507	2.85894e-06	Backward MR	backward	EUR	Disease
Sjogren's syndrome	Sjogren_Syndrome	SS	Diseases of the musculoskeletal system and connective tissue	Autoimmune	APPL2	DCC-interacting protein 13-beta	Inflammation_II	Q8NEU8	OID30590	Inverse variance weighted	20	-0.0288131	0.00495186	5.93296e-09	Backward MR	backward	EUR	Disease
Sjogren's syndrome	Sjogren_Syndrome	SS	Diseases of the musculoskeletal system and connective tissue	Autoimmune	APPL2	DCC-interacting protein 13-beta	Inflammation_II	Q8NEU8	OID30590	MR Egger	20	-0.068926	0.0142935	0.000136621	Backward MR	backward	EUR	Disease
Sjogren's syndrome	Sjogren_Syndrome	SS	Diseases of the musculoskeletal system and connective tissue	Autoimmune	APPL2	DCC-interacting protein 13-beta	Inflammation_II	Q8NEU8	OID30590	Weighted median	20	-0.0326978	0.00667816	9.7696e-07	Backward MR	backward	EUR	Disease
Sjogren's syndrome	Sjogren_Syndrome	SS	Diseases of the musculoskeletal system and connective tissue	Autoimmune	APPL2	DCC-interacting protein 13-beta	Inflammation_II	Q8NEU8	OID30590	Weighted mode	20	-0.0347656	0.00908605	0.00113938	Backward MR	backward	EUR	Disease
Type 1 diabetes	T1D	T1D	Endocrine, nutritional and metabolic diseases	Autoimmune	APPL2	DCC-interacting protein 13-beta	Inflammation_II	Q8NEU8	OID30590	Inverse variance weighted	231	-0.0182515	0.00286883	1.99138e-10	Backward MR	backward	EUR	Disease
Type 1 diabetes	T1D	T1D	Endocrine, nutritional and metabolic diseases	Autoimmune	APPL2	DCC-interacting protein 13-beta	Inflammation_II	Q8NEU8	OID30590	MR Egger	231	-0.0186632	0.00535757	0.000592728	Backward MR	backward	EUR	Disease
Type 1 diabetes	T1D	T1D	Endocrine, nutritional and metabolic diseases	Autoimmune	APPL2	DCC-interacting protein 13-beta	Inflammation_II	Q8NEU8	OID30590	Weighted median	231	-0.015386	0.00399145	0.000115847	Backward MR	backward	EUR	Disease
Type 1 diabetes	T1D	T1D	Endocrine, nutritional and metabolic diseases	Autoimmune	APPL2	DCC-interacting protein 13-beta	Inflammation_II	Q8NEU8	OID30590	Weighted mode	231	-0.0157994	0.00441015	0.000415303	Backward MR	backward	EUR	Disease
Graves' disease	GD	GD	Endocrine, nutritional and metabolic diseases	Autoimmune	APRT	Adenine phosphoribosyltransferase	Neurology	P07741	OID20927	Inverse variance weighted	34	-0.0393089	0.00439165	3.52833e-19	Backward MR	backward	EUR	Disease
Graves' disease	GD	GD	Endocrine, nutritional and metabolic diseases	Autoimmune	APRT	Adenine phosphoribosyltransferase	Neurology	P07741	OID20927	MR Egger	34	-0.0539958	0.00986823	5.03506e-06	Backward MR	backward	EUR	Disease
Graves' disease	GD	GD	Endocrine, nutritional and metabolic diseases	Autoimmune	APRT	Adenine phosphoribosyltransferase	Neurology	P07741	OID20927	Weighted median	34	-0.0393652	0.00614738	1.51789e-10	Backward MR	backward	EUR	Disease
Graves' disease	GD	GD	Endocrine, nutritional and metabolic diseases	Autoimmune	APRT	Adenine phosphoribosyltransferase	Neurology	P07741	OID20927	Weighted mode	34	-0.0408168	0.00815317	1.81106e-05	Backward MR	backward	EUR	Disease
Hyperthyroidism	Hyperthyroidism	Hype	Endocrine, nutritional and metabolic diseases	Metabolic	APRT	Adenine phosphoribosyltransferase	Neurology	P07741	OID20927	Inverse variance weighted	33	-0.0634037	0.00708399	3.54551e-19	Backward MR	backward	EUR	Disease
Hyperthyroidism	Hyperthyroidism	Hype	Endocrine, nutritional and metabolic diseases	Metabolic	APRT	Adenine phosphoribosyltransferase	Neurology	P07741	OID20927	MR Egger	33	-0.0835796	0.0181174	6.48778e-05	Backward MR	backward	EUR	Disease
Hyperthyroidism	Hyperthyroidism	Hype	Endocrine, nutritional and metabolic diseases	Metabolic	APRT	Adenine phosphoribosyltransferase	Neurology	P07741	OID20927	Weighted median	33	-0.0709783	0.00971655	2.77492e-13	Backward MR	backward	EUR	Disease
Hyperthyroidism	Hyperthyroidism	Hype	Endocrine, nutritional and metabolic diseases	Metabolic	APRT	Adenine phosphoribosyltransferase	Neurology	P07741	OID20927	Weighted mode	33	-0.0751139	0.0142636	9.1616e-06	Backward MR	backward	EUR	Disease
IgA nephritis	IgA_nephritis	IN	Diseases of the genitourinary system	Renal	APRT	Adenine phosphoribosyltransferase	Neurology	P07741	OID20927	Inverse variance weighted	35	0.113634	0.0217473	1.73958e-07	Backward MR	backward	EUR	Disease
IgA nephritis	IgA_nephritis	IN	Diseases of the genitourinary system	Renal	APRT	Adenine phosphoribosyltransferase	Neurology	P07741	OID20927	MR Egger	35	0.0766321	0.0512874	0.144632	Backward MR	backward	EUR	Disease
IgA nephritis	IgA_nephritis	IN	Diseases of the genitourinary system	Renal	APRT	Adenine phosphoribosyltransferase	Neurology	P07741	OID20927	Weighted median	35	0.116586	0.0230821	4.39649e-07	Backward MR	backward	EUR	Disease
IgA nephritis	IgA_nephritis	IN	Diseases of the genitourinary system	Renal	APRT	Adenine phosphoribosyltransferase	Neurology	P07741	OID20927	Weighted mode	35	0.176319	0.0402712	0.000108162	Backward MR	backward	EUR	Disease
Psoriasis vulgaris	PsV	PsV	Diseases of the skin and subcutaneous tissue	Autoimmune	APRT	Adenine phosphoribosyltransferase	Neurology	P07741	OID20927	Inverse variance weighted	131	0.0235442	0.00322615	2.92213e-13	Backward MR	backward	EUR	Disease
Psoriasis vulgaris	PsV	PsV	Diseases of the skin and subcutaneous tissue	Autoimmune	APRT	Adenine phosphoribosyltransferase	Neurology	P07741	OID20927	MR Egger	131	0.0224841	0.00537505	5.27713e-05	Backward MR	backward	EUR	Disease
Psoriasis vulgaris	PsV	PsV	Diseases of the skin and subcutaneous tissue	Autoimmune	APRT	Adenine phosphoribosyltransferase	Neurology	P07741	OID20927	Weighted median	131	0.0205062	0.00466005	1.08044e-05	Backward MR	backward	EUR	Disease
Psoriasis vulgaris	PsV	PsV	Diseases of the skin and subcutaneous tissue	Autoimmune	APRT	Adenine phosphoribosyltransferase	Neurology	P07741	OID20927	Weighted mode	131	0.0183209	0.0053856	0.000889869	Backward MR	backward	EUR	Disease
Sjogren's syndrome	Sjogren_Syndrome	SS	Diseases of the musculoskeletal system and connective tissue	Autoimmune	APRT	Adenine phosphoribosyltransferase	Neurology	P07741	OID20927	Inverse variance weighted	20	-0.048137	0.00492632	1.49397e-22	Backward MR	backward	EUR	Disease
Sjogren's syndrome	Sjogren_Syndrome	SS	Diseases of the musculoskeletal system and connective tissue	Autoimmune	APRT	Adenine phosphoribosyltransferase	Neurology	P07741	OID20927	MR Egger	20	-0.0734011	0.0142205	6.55187e-05	Backward MR	backward	EUR	Disease
Sjogren's syndrome	Sjogren_Syndrome	SS	Diseases of the musculoskeletal system and connective tissue	Autoimmune	APRT	Adenine phosphoribosyltransferase	Neurology	P07741	OID20927	Weighted median	20	-0.0494559	0.00683642	4.6833e-13	Backward MR	backward	EUR	Disease
Sjogren's syndrome	Sjogren_Syndrome	SS	Diseases of the musculoskeletal system and connective tissue	Autoimmune	APRT	Adenine phosphoribosyltransferase	Neurology	P07741	OID20927	Weighted mode	20	-0.0526168	0.00860132	7.00628e-06	Backward MR	backward	EUR	Disease
Systemic lupus erythematosus	SLE	SLE	Diseases of the musculoskeletal system and connective tissue	Autoimmune	APRT	Adenine phosphoribosyltransferase	Neurology	P07741	OID20927	Inverse variance weighted	16	-0.0340361	0.00527109	1.0671e-10	Backward MR	backward	EUR	Disease
Systemic lupus erythematosus	SLE	SLE	Diseases of the musculoskeletal system and connective tissue	Autoimmune	APRT	Adenine phosphoribosyltransferase	Neurology	P07741	OID20927	MR Egger	16	-0.0734052	0.026045	0.0136758	Backward MR	backward	EUR	Disease
Systemic lupus erythematosus	SLE	SLE	Diseases of the musculoskeletal system and connective tissue	Autoimmune	APRT	Adenine phosphoribosyltransferase	Neurology	P07741	OID20927	Weighted median	16	-0.0401633	0.00597661	1.81626e-11	Backward MR	backward	EUR	Disease
Systemic lupus erythematosus	SLE	SLE	Diseases of the musculoskeletal system and connective tissue	Autoimmune	APRT	Adenine phosphoribosyltransferase	Neurology	P07741	OID20927	Weighted mode	16	-0.0442578	0.00856954	0.000115325	Backward MR	backward	EUR	Disease
Type 1 diabetes	T1D	T1D	Endocrine, nutritional and metabolic diseases	Autoimmune	APRT	Adenine phosphoribosyltransferase	Neurology	P07741	OID20927	Inverse variance weighted	232	-0.021304	0.00304255	2.52313e-12	Backward MR	backward	EUR	Disease
Type 1 diabetes	T1D	T1D	Endocrine, nutritional and metabolic diseases	Autoimmune	APRT	Adenine phosphoribosyltransferase	Neurology	P07741	OID20927	MR Egger	232	-0.0278912	0.0056592	1.58568e-06	Backward MR	backward	EUR	Disease
Type 1 diabetes	T1D	T1D	Endocrine, nutritional and metabolic diseases	Autoimmune	APRT	Adenine phosphoribosyltransferase	Neurology	P07741	OID20927	Weighted median	232	-0.0216273	0.00431081	5.24869e-07	Backward MR	backward	EUR	Disease
Type 1 diabetes	T1D	T1D	Endocrine, nutritional and metabolic diseases	Autoimmune	APRT	Adenine phosphoribosyltransferase	Neurology	P07741	OID20927	Weighted mode	232	-0.0206308	0.00444572	5.82321e-06	Backward MR	backward	EUR	Disease
Graves' disease	GD	GD	Endocrine, nutritional and metabolic diseases	Autoimmune	ARAF	Serine/threonine-protein kinase A-Raf	Oncology_II	P10398	OID31260	Inverse variance weighted	34	-0.0368194	0.00480733	1.87381e-14	Backward MR	backward	EUR	Disease
Graves' disease	GD	GD	Endocrine, nutritional and metabolic diseases	Autoimmune	ARAF	Serine/threonine-protein kinase A-Raf	Oncology_II	P10398	OID31260	MR Egger	34	-0.025457	0.0110308	0.0276281	Backward MR	backward	EUR	Disease
Graves' disease	GD	GD	Endocrine, nutritional and metabolic diseases	Autoimmune	ARAF	Serine/threonine-protein kinase A-Raf	Oncology_II	P10398	OID31260	Weighted median	34	-0.034004	0.00611302	2.65853e-08	Backward MR	backward	EUR	Disease
Graves' disease	GD	GD	Endocrine, nutritional and metabolic diseases	Autoimmune	ARAF	Serine/threonine-protein kinase A-Raf	Oncology_II	P10398	OID31260	Weighted mode	34	-0.032054	0.00694697	5.72435e-05	Backward MR	backward	EUR	Disease
Hyperthyroidism	Hyperthyroidism	Hype	Endocrine, nutritional and metabolic diseases	Metabolic	ARAF	Serine/threonine-protein kinase A-Raf	Oncology_II	P10398	OID31260	Inverse variance weighted	33	-0.0450492	0.00835729	7.02964e-08	Backward MR	backward	EUR	Disease
Hyperthyroidism	Hyperthyroidism	Hype	Endocrine, nutritional and metabolic diseases	Metabolic	ARAF	Serine/threonine-protein kinase A-Raf	Oncology_II	P10398	OID31260	MR Egger	33	-0.0573088	0.0217432	0.0129954	Backward MR	backward	EUR	Disease
Hyperthyroidism	Hyperthyroidism	Hype	Endocrine, nutritional and metabolic diseases	Metabolic	ARAF	Serine/threonine-protein kinase A-Raf	Oncology_II	P10398	OID31260	Weighted median	33	-0.0460995	0.00922507	5.81687e-07	Backward MR	backward	EUR	Disease
Hyperthyroidism	Hyperthyroidism	Hype	Endocrine, nutritional and metabolic diseases	Metabolic	ARAF	Serine/threonine-protein kinase A-Raf	Oncology_II	P10398	OID31260	Weighted mode	33	-0.0466405	0.0108539	0.000150964	Backward MR	backward	EUR	Disease
Psoriasis vulgaris	PsV	PsV	Diseases of the skin and subcutaneous tissue	Autoimmune	ARAF	Serine/threonine-protein kinase A-Raf	Oncology_II	P10398	OID31260	Inverse variance weighted	131	0.0267645	0.00332955	9.09768e-16	Backward MR	backward	EUR	Disease
Psoriasis vulgaris	PsV	PsV	Diseases of the skin and subcutaneous tissue	Autoimmune	ARAF	Serine/threonine-protein kinase A-Raf	Oncology_II	P10398	OID31260	MR Egger	131	0.0323453	0.00551541	3.56502e-08	Backward MR	backward	EUR	Disease
Psoriasis vulgaris	PsV	PsV	Diseases of the skin and subcutaneous tissue	Autoimmune	ARAF	Serine/threonine-protein kinase A-Raf	Oncology_II	P10398	OID31260	Weighted median	131	0.0292431	0.00489882	2.3812e-09	Backward MR	backward	EUR	Disease
Psoriasis vulgaris	PsV	PsV	Diseases of the skin and subcutaneous tissue	Autoimmune	ARAF	Serine/threonine-protein kinase A-Raf	Oncology_II	P10398	OID31260	Weighted mode	131	0.0304435	0.0051138	2.30114e-08	Backward MR	backward	EUR	Disease
Autoimmune hepatitis	AIH	AIH	Diseases of the digestive system	Autoimmune	AREG	Amphiregulin	Oncology	P15514	OID21357	Inverse variance weighted	3	0.0755638	0.0104323	4.37926e-13	Backward MR	backward	EUR	Disease
Autoimmune hepatitis	AIH	AIH	Diseases of the digestive system	Autoimmune	AREG	Amphiregulin	Oncology	P15514	OID21357	MR Egger	3	0.125152	0.0896738	0.395804	Backward MR	backward	EUR	Disease
Autoimmune hepatitis	AIH	AIH	Diseases of the digestive system	Autoimmune	AREG	Amphiregulin	Oncology	P15514	OID21357	Weighted median	3	0.0747755	0.0140721	1.07399e-07	Backward MR	backward	EUR	Disease
Autoimmune hepatitis	AIH	AIH	Diseases of the digestive system	Autoimmune	AREG	Amphiregulin	Oncology	P15514	OID21357	Weighted mode	3	0.0707903	0.0186796	0.0631089	Backward MR	backward	EUR	Disease
Graves' disease	GD	GD	Endocrine, nutritional and metabolic diseases	Autoimmune	AREG	Amphiregulin	Oncology	P15514	OID21357	Inverse variance weighted	34	0.0358285	0.00629998	1.29229e-08	Backward MR	backward	EUR	Disease
Graves' disease	GD	GD	Endocrine, nutritional and metabolic diseases	Autoimmune	AREG	Amphiregulin	Oncology	P15514	OID21357	MR Egger	34	0.0685775	0.0132762	1.22804e-05	Backward MR	backward	EUR	Disease
Graves' disease	GD	GD	Endocrine, nutritional and metabolic diseases	Autoimmune	AREG	Amphiregulin	Oncology	P15514	OID21357	Weighted median	34	0.0495763	0.00688127	5.82452e-13	Backward MR	backward	EUR	Disease
Graves' disease	GD	GD	Endocrine, nutritional and metabolic diseases	Autoimmune	AREG	Amphiregulin	Oncology	P15514	OID21357	Weighted mode	34	0.0552656	0.00684082	2.52897e-09	Backward MR	backward	EUR	Disease
Hyperthyroidism	Hyperthyroidism	Hype	Endocrine, nutritional and metabolic diseases	Metabolic	AREG	Amphiregulin	Oncology	P15514	OID21357	Inverse variance weighted	33	0.0578041	0.00949662	1.15185e-09	Backward MR	backward	EUR	Disease
Hyperthyroidism	Hyperthyroidism	Hype	Endocrine, nutritional and metabolic diseases	Metabolic	AREG	Amphiregulin	Oncology	P15514	OID21357	MR Egger	33	0.12301	0.0213588	2.4385e-06	Backward MR	backward	EUR	Disease
Hyperthyroidism	Hyperthyroidism	Hype	Endocrine, nutritional and metabolic diseases	Metabolic	AREG	Amphiregulin	Oncology	P15514	OID21357	Weighted median	33	0.083488	0.00988842	3.09276e-17	Backward MR	backward	EUR	Disease
Hyperthyroidism	Hyperthyroidism	Hype	Endocrine, nutritional and metabolic diseases	Metabolic	AREG	Amphiregulin	Oncology	P15514	OID21357	Weighted mode	33	0.090375	0.0104057	6.33522e-10	Backward MR	backward	EUR	Disease
IgA nephritis	IgA_nephritis	IN	Diseases of the genitourinary system	Renal	AREG	Amphiregulin	Oncology	P15514	OID21357	Inverse variance weighted	35	-0.171128	0.0225137	2.93704e-14	Backward MR	backward	EUR	Disease
IgA nephritis	IgA_nephritis	IN	Diseases of the genitourinary system	Renal	AREG	Amphiregulin	Oncology	P15514	OID21357	MR Egger	35	-0.134976	0.0528619	0.0154755	Backward MR	backward	EUR	Disease
IgA nephritis	IgA_nephritis	IN	Diseases of the genitourinary system	Renal	AREG	Amphiregulin	Oncology	P15514	OID21357	Weighted median	35	-0.225655	0.0229779	9.18548e-23	Backward MR	backward	EUR	Disease
IgA nephritis	IgA_nephritis	IN	Diseases of the genitourinary system	Renal	AREG	Amphiregulin	Oncology	P15514	OID21357	Weighted mode	35	-0.253247	0.0338425	1.10219e-08	Backward MR	backward	EUR	Disease
Immunosuppressants	L04	L04	Immune-related	Medication_usage	AREG	Amphiregulin	Oncology	P15514	OID21357	Inverse variance weighted	91	0.379046	0.0553909	7.74928e-12	Backward MR	backward	EAS	Medication_usage
Immunosuppressants	L04	L04	Immune-related	Medication_usage	AREG	Amphiregulin	Oncology	P15514	OID21357	MR Egger	91	0.441083	0.143436	0.00279452	Backward MR	backward	EAS	Medication_usage
Immunosuppressants	L04	L04	Immune-related	Medication_usage	AREG	Amphiregulin	Oncology	P15514	OID21357	Weighted median	91	0.3031	0.0819543	0.00021696	Backward MR	backward	EAS	Medication_usage
Immunosuppressants	L04	L04	Immune-related	Medication_usage	AREG	Amphiregulin	Oncology	P15514	OID21357	Weighted mode	91	0.305181	0.124545	0.0162051	Backward MR	backward	EAS	Medication_usage
Interstitial lung disease	ILD	ILD	Diseases of the respiratory system	Respiratory	AREG	Amphiregulin	Oncology	P15514	OID21357	Inverse variance weighted	15	0.0467629	0.00775138	1.61103e-09	Backward MR	backward	EUR	Disease
Interstitial lung disease	ILD	ILD	Diseases of the respiratory system	Respiratory	AREG	Amphiregulin	Oncology	P15514	OID21357	MR Egger	15	0.0387158	0.0131201	0.0112528	Backward MR	backward	EUR	Disease
Interstitial lung disease	ILD	ILD	Diseases of the respiratory system	Respiratory	AREG	Amphiregulin	Oncology	P15514	OID21357	Weighted median	15	0.0423044	0.0106206	6.79868e-05	Backward MR	backward	EUR	Disease
Interstitial lung disease	ILD	ILD	Diseases of the respiratory system	Respiratory	AREG	Amphiregulin	Oncology	P15514	OID21357	Weighted mode	15	0.0427824	0.0111517	0.0018156	Backward MR	backward	EUR	Disease
Pulmonary Fibrosis	Pulmonary_Fibrosis	PF	Diseases of the respiratory system	Respiratory	AREG	Amphiregulin	Oncology	P15514	OID21357	Inverse variance weighted	12	0.0433701	0.00729536	2.76653e-09	Backward MR	backward	EUR	Disease
Pulmonary Fibrosis	Pulmonary_Fibrosis	PF	Diseases of the respiratory system	Respiratory	AREG	Amphiregulin	Oncology	P15514	OID21357	MR Egger	12	0.0351498	0.0115684	0.012496	Backward MR	backward	EUR	Disease
Pulmonary Fibrosis	Pulmonary_Fibrosis	PF	Diseases of the respiratory system	Respiratory	AREG	Amphiregulin	Oncology	P15514	OID21357	Weighted median	12	0.0383016	0.00993847	0.000116262	Backward MR	backward	EUR	Disease
Pulmonary Fibrosis	Pulmonary_Fibrosis	PF	Diseases of the respiratory system	Respiratory	AREG	Amphiregulin	Oncology	P15514	OID21357	Weighted mode	12	0.0384287	0.00998205	0.00270049	Backward MR	backward	EUR	Disease
Rheumatoid arthritis	RA	RA	Diseases of the musculoskeletal system and connective tissue	Autoimmune	AREG	Amphiregulin	Oncology	P15514	OID21357	Inverse variance weighted	164	0.281759	0.0393441	7.98509e-13	Backward MR	backward	EAS	Disease
Rheumatoid arthritis	RA	RA	Diseases of the musculoskeletal system and connective tissue	Autoimmune	AREG	Amphiregulin	Oncology	P15514	OID21357	MR Egger	164	0.121004	0.0827164	0.145438	Backward MR	backward	EAS	Disease
Rheumatoid arthritis	RA	RA	Diseases of the musculoskeletal system and connective tissue	Autoimmune	AREG	Amphiregulin	Oncology	P15514	OID21357	Weighted median	164	0.238422	0.063577	0.000176743	Backward MR	backward	EAS	Disease
Rheumatoid arthritis	RA	RA	Diseases of the musculoskeletal system and connective tissue	Autoimmune	AREG	Amphiregulin	Oncology	P15514	OID21357	Weighted mode	164	0.252774	0.120307	0.0371735	Backward MR	backward	EAS	Disease
Sjogren's syndrome	Sjogren_Syndrome	SS	Diseases of the musculoskeletal system and connective tissue	Autoimmune	AREG	Amphiregulin	Oncology	P15514	OID21357	Inverse variance weighted	20	0.0524671	0.00855406	8.5915e-10	Backward MR	backward	EUR	Disease
Sjogren's syndrome	Sjogren_Syndrome	SS	Diseases of the musculoskeletal system and connective tissue	Autoimmune	AREG	Amphiregulin	Oncology	P15514	OID21357	MR Egger	20	0.108062	0.0211775	7.43821e-05	Backward MR	backward	EUR	Disease
Sjogren's syndrome	Sjogren_Syndrome	SS	Diseases of the musculoskeletal system and connective tissue	Autoimmune	AREG	Amphiregulin	Oncology	P15514	OID21357	Weighted median	20	0.0690171	0.0078542	1.5321e-18	Backward MR	backward	EUR	Disease
Sjogren's syndrome	Sjogren_Syndrome	SS	Diseases of the musculoskeletal system and connective tissue	Autoimmune	AREG	Amphiregulin	Oncology	P15514	OID21357	Weighted mode	20	0.0733632	0.00947384	2.70866e-07	Backward MR	backward	EUR	Disease
Systemic lupus erythematosus	SLE	SLE	Diseases of the musculoskeletal system and connective tissue	Autoimmune	AREG	Amphiregulin	Oncology	P15514	OID21357	Inverse variance weighted	16	0.0467669	0.00536939	3.04126e-18	Backward MR	backward	EUR	Disease
Systemic lupus erythematosus	SLE	SLE	Diseases of the musculoskeletal system and connective tissue	Autoimmune	AREG	Amphiregulin	Oncology	P15514	OID21357	MR Egger	16	0.110907	0.0227802	0.000248483	Backward MR	backward	EUR	Disease
Systemic lupus erythematosus	SLE	SLE	Diseases of the musculoskeletal system and connective tissue	Autoimmune	AREG	Amphiregulin	Oncology	P15514	OID21357	Weighted median	16	0.0512918	0.00625434	2.38397e-16	Backward MR	backward	EUR	Disease
Systemic lupus erythematosus	SLE	SLE	Diseases of the musculoskeletal system and connective tissue	Autoimmune	AREG	Amphiregulin	Oncology	P15514	OID21357	Weighted mode	16	0.0543538	0.00863806	1.44305e-05	Backward MR	backward	EUR	Disease
Type 1 diabetes	T1D	T1D	Endocrine, nutritional and metabolic diseases	Autoimmune	AREG	Amphiregulin	Oncology	P15514	OID21357	Inverse variance weighted	233	0.0257946	0.00309237	7.34376e-17	Backward MR	backward	EUR	Disease
Type 1 diabetes	T1D	T1D	Endocrine, nutritional and metabolic diseases	Autoimmune	AREG	Amphiregulin	Oncology	P15514	OID21357	MR Egger	233	0.0031178	0.00549671	0.57112	Backward MR	backward	EUR	Disease
Type 1 diabetes	T1D	T1D	Endocrine, nutritional and metabolic diseases	Autoimmune	AREG	Amphiregulin	Oncology	P15514	OID21357	Weighted median	233	0.0209236	0.00446511	2.78574e-06	Backward MR	backward	EUR	Disease
Type 1 diabetes	T1D	T1D	Endocrine, nutritional and metabolic diseases	Autoimmune	AREG	Amphiregulin	Oncology	P15514	OID21357	Weighted mode	233	0.0157176	0.00535338	0.00365909	Backward MR	backward	EUR	Disease
Graves' disease	GD	GD	Endocrine, nutritional and metabolic diseases	Autoimmune	ARF6	ADP-ribosylation factor 6	Oncology_II	P62330	OID31523	Inverse variance weighted	34	-0.059134	0.00583954	4.21553e-24	Backward MR	backward	EUR	Disease
Graves' disease	GD	GD	Endocrine, nutritional and metabolic diseases	Autoimmune	ARF6	ADP-ribosylation factor 6	Oncology_II	P62330	OID31523	MR Egger	34	-0.0841006	0.0127603	1.98506e-07	Backward MR	backward	EUR	Disease
Graves' disease	GD	GD	Endocrine, nutritional and metabolic diseases	Autoimmune	ARF6	ADP-ribosylation factor 6	Oncology_II	P62330	OID31523	Weighted median	34	-0.0644298	0.00653296	6.06577e-23	Backward MR	backward	EUR	Disease
Graves' disease	GD	GD	Endocrine, nutritional and metabolic diseases	Autoimmune	ARF6	ADP-ribosylation factor 6	Oncology_II	P62330	OID31523	Weighted mode	34	-0.068124	0.0081238	1.0932e-09	Backward MR	backward	EUR	Disease
Hyperthyroidism	Hyperthyroidism	Hype	Endocrine, nutritional and metabolic diseases	Metabolic	ARF6	ADP-ribosylation factor 6	Oncology_II	P62330	OID31523	Inverse variance weighted	33	-0.0925207	0.00845649	7.35594e-28	Backward MR	backward	EUR	Disease
Hyperthyroidism	Hyperthyroidism	Hype	Endocrine, nutritional and metabolic diseases	Metabolic	ARF6	ADP-ribosylation factor 6	Oncology_II	P62330	OID31523	MR Egger	33	-0.129074	0.0209524	7.78138e-07	Backward MR	backward	EUR	Disease
Hyperthyroidism	Hyperthyroidism	Hype	Endocrine, nutritional and metabolic diseases	Metabolic	ARF6	ADP-ribosylation factor 6	Oncology_II	P62330	OID31523	Weighted median	33	-0.103454	0.0101402	1.93591e-24	Backward MR	backward	EUR	Disease
Hyperthyroidism	Hyperthyroidism	Hype	Endocrine, nutritional and metabolic diseases	Metabolic	ARF6	ADP-ribosylation factor 6	Oncology_II	P62330	OID31523	Weighted mode	33	-0.115338	0.014211	2.86966e-09	Backward MR	backward	EUR	Disease
IgA nephritis	IgA_nephritis	IN	Diseases of the genitourinary system	Renal	ARF6	ADP-ribosylation factor 6	Oncology_II	P62330	OID31523	Inverse variance weighted	35	0.178445	0.0234414	2.69145e-14	Backward MR	backward	EUR	Disease
IgA nephritis	IgA_nephritis	IN	Diseases of the genitourinary system	Renal	ARF6	ADP-ribosylation factor 6	Oncology_II	P62330	OID31523	MR Egger	35	0.158229	0.0554018	0.00736543	Backward MR	backward	EUR	Disease
IgA nephritis	IgA_nephritis	IN	Diseases of the genitourinary system	Renal	ARF6	ADP-ribosylation factor 6	Oncology_II	P62330	OID31523	Weighted median	35	0.180957	0.0276536	6.00093e-11	Backward MR	backward	EUR	Disease
IgA nephritis	IgA_nephritis	IN	Diseases of the genitourinary system	Renal	ARF6	ADP-ribosylation factor 6	Oncology_II	P62330	OID31523	Weighted mode	35	0.268037	0.0654888	0.00024794	Backward MR	backward	EUR	Disease
Psoriasis vulgaris	PsV	PsV	Diseases of the skin and subcutaneous tissue	Autoimmune	ARF6	ADP-ribosylation factor 6	Oncology_II	P62330	OID31523	Inverse variance weighted	131	0.0309951	0.00392342	2.78863e-15	Backward MR	backward	EUR	Disease
Psoriasis vulgaris	PsV	PsV	Diseases of the skin and subcutaneous tissue	Autoimmune	ARF6	ADP-ribosylation factor 6	Oncology_II	P62330	OID31523	MR Egger	131	0.0340967	0.00653184	6.95553e-07	Backward MR	backward	EUR	Disease
Psoriasis vulgaris	PsV	PsV	Diseases of the skin and subcutaneous tissue	Autoimmune	ARF6	ADP-ribosylation factor 6	Oncology_II	P62330	OID31523	Weighted median	131	0.0336281	0.00503652	2.44123e-11	Backward MR	backward	EUR	Disease
Psoriasis vulgaris	PsV	PsV	Diseases of the skin and subcutaneous tissue	Autoimmune	ARF6	ADP-ribosylation factor 6	Oncology_II	P62330	OID31523	Weighted mode	131	0.0340321	0.00571789	2.316e-08	Backward MR	backward	EUR	Disease
Sjogren's syndrome	Sjogren_Syndrome	SS	Diseases of the musculoskeletal system and connective tissue	Autoimmune	ARF6	ADP-ribosylation factor 6	Oncology_II	P62330	OID31523	Inverse variance weighted	20	-0.0721364	0.00728907	4.31059e-23	Backward MR	backward	EUR	Disease
Sjogren's syndrome	Sjogren_Syndrome	SS	Diseases of the musculoskeletal system and connective tissue	Autoimmune	ARF6	ADP-ribosylation factor 6	Oncology_II	P62330	OID31523	MR Egger	20	-0.123078	0.0174193	1.37053e-06	Backward MR	backward	EUR	Disease
Sjogren's syndrome	Sjogren_Syndrome	SS	Diseases of the musculoskeletal system and connective tissue	Autoimmune	ARF6	ADP-ribosylation factor 6	Oncology_II	P62330	OID31523	Weighted median	20	-0.0788014	0.00757945	2.5662e-25	Backward MR	backward	EUR	Disease
Sjogren's syndrome	Sjogren_Syndrome	SS	Diseases of the musculoskeletal system and connective tissue	Autoimmune	ARF6	ADP-ribosylation factor 6	Oncology_II	P62330	OID31523	Weighted mode	20	-0.0823268	0.010184	1.43475e-07	Backward MR	backward	EUR	Disease
Systemic lupus erythematosus	SLE	SLE	Diseases of the musculoskeletal system and connective tissue	Autoimmune	ARF6	ADP-ribosylation factor 6	Oncology_II	P62330	OID31523	Inverse variance weighted	16	-0.05541	0.00800878	4.55945e-12	Backward MR	backward	EUR	Disease
Systemic lupus erythematosus	SLE	SLE	Diseases of the musculoskeletal system and connective tissue	Autoimmune	ARF6	ADP-ribosylation factor 6	Oncology_II	P62330	OID31523	MR Egger	16	-0.117831	0.0392605	0.00952788	Backward MR	backward	EUR	Disease
Systemic lupus erythematosus	SLE	SLE	Diseases of the musculoskeletal system and connective tissue	Autoimmune	ARF6	ADP-ribosylation factor 6	Oncology_II	P62330	OID31523	Weighted median	16	-0.0676168	0.00641166	5.30622e-26	Backward MR	backward	EUR	Disease
Systemic lupus erythematosus	SLE	SLE	Diseases of the musculoskeletal system and connective tissue	Autoimmune	ARF6	ADP-ribosylation factor 6	Oncology_II	P62330	OID31523	Weighted mode	16	-0.0713457	0.00937017	1.57438e-06	Backward MR	backward	EUR	Disease
Type 1 diabetes	T1D	T1D	Endocrine, nutritional and metabolic diseases	Autoimmune	ARF6	ADP-ribosylation factor 6	Oncology_II	P62330	OID31523	Inverse variance weighted	232	-0.0226419	0.00353073	1.42852e-10	Backward MR	backward	EUR	Disease
Type 1 diabetes	T1D	T1D	Endocrine, nutritional and metabolic diseases	Autoimmune	ARF6	ADP-ribosylation factor 6	Oncology_II	P62330	OID31523	MR Egger	232	-0.0192523	0.00658868	0.00382437	Backward MR	backward	EUR	Disease
Type 1 diabetes	T1D	T1D	Endocrine, nutritional and metabolic diseases	Autoimmune	ARF6	ADP-ribosylation factor 6	Oncology_II	P62330	OID31523	Weighted median	232	-0.0212199	0.00456449	3.33689e-06	Backward MR	backward	EUR	Disease
Type 1 diabetes	T1D	T1D	Endocrine, nutritional and metabolic diseases	Autoimmune	ARF6	ADP-ribosylation factor 6	Oncology_II	P62330	OID31523	Weighted mode	232	-0.0172666	0.00490599	0.000520647	Backward MR	backward	EUR	Disease
Graves' disease	GD	GD	Endocrine, nutritional and metabolic diseases	Autoimmune	ARFIP1	Arfaptin-1	Neurology_II	P53367	OID31024	Inverse variance weighted	34	-0.0357305	0.00453509	3.30885e-15	Backward MR	backward	EUR	Disease
Graves' disease	GD	GD	Endocrine, nutritional and metabolic diseases	Autoimmune	ARFIP1	Arfaptin-1	Neurology_II	P53367	OID31024	MR Egger	34	-0.0497548	0.0102522	3.04441e-05	Backward MR	backward	EUR	Disease
Graves' disease	GD	GD	Endocrine, nutritional and metabolic diseases	Autoimmune	ARFIP1	Arfaptin-1	Neurology_II	P53367	OID31024	Weighted median	34	-0.0367419	0.0057938	2.27387e-10	Backward MR	backward	EUR	Disease
Graves' disease	GD	GD	Endocrine, nutritional and metabolic diseases	Autoimmune	ARFIP1	Arfaptin-1	Neurology_II	P53367	OID31024	Weighted mode	34	-0.0389794	0.00726124	6.22412e-06	Backward MR	backward	EUR	Disease
Hyperthyroidism	Hyperthyroidism	Hype	Endocrine, nutritional and metabolic diseases	Metabolic	ARFIP1	Arfaptin-1	Neurology_II	P53367	OID31024	Inverse variance weighted	33	-0.0534246	0.00664955	9.40981e-16	Backward MR	backward	EUR	Disease
Hyperthyroidism	Hyperthyroidism	Hype	Endocrine, nutritional and metabolic diseases	Metabolic	ARFIP1	Arfaptin-1	Neurology_II	P53367	OID31024	MR Egger	33	-0.0735589	0.0169525	0.000141189	Backward MR	backward	EUR	Disease
Hyperthyroidism	Hyperthyroidism	Hype	Endocrine, nutritional and metabolic diseases	Metabolic	ARFIP1	Arfaptin-1	Neurology_II	P53367	OID31024	Weighted median	33	-0.0600562	0.00876961	7.47763e-12	Backward MR	backward	EUR	Disease
Hyperthyroidism	Hyperthyroidism	Hype	Endocrine, nutritional and metabolic diseases	Metabolic	ARFIP1	Arfaptin-1	Neurology_II	P53367	OID31024	Weighted mode	33	-0.0614947	0.0120894	1.54452e-05	Backward MR	backward	EUR	Disease
Psoriasis vulgaris	PsV	PsV	Diseases of the skin and subcutaneous tissue	Autoimmune	ARFIP1	Arfaptin-1	Neurology_II	P53367	OID31024	Inverse variance weighted	131	0.0245359	0.0035897	8.19665e-12	Backward MR	backward	EUR	Disease
Psoriasis vulgaris	PsV	PsV	Diseases of the skin and subcutaneous tissue	Autoimmune	ARFIP1	Arfaptin-1	Neurology_II	P53367	OID31024	MR Egger	131	0.0262434	0.00598116	2.35872e-05	Backward MR	backward	EUR	Disease
Psoriasis vulgaris	PsV	PsV	Diseases of the skin and subcutaneous tissue	Autoimmune	ARFIP1	Arfaptin-1	Neurology_II	P53367	OID31024	Weighted median	131	0.0279176	0.00486967	9.86902e-09	Backward MR	backward	EUR	Disease
Psoriasis vulgaris	PsV	PsV	Diseases of the skin and subcutaneous tissue	Autoimmune	ARFIP1	Arfaptin-1	Neurology_II	P53367	OID31024	Weighted mode	131	0.0280436	0.00530519	5.12799e-07	Backward MR	backward	EUR	Disease
Rheumatoid arthritis	RA	RA	Diseases of the musculoskeletal system and connective tissue	Autoimmune	ARFIP1	Arfaptin-1	Neurology_II	P53367	OID31024	Inverse variance weighted	90	-0.0377596	0.00651646	6.85247e-09	Backward MR	backward	EUR	Disease
Rheumatoid arthritis	RA	RA	Diseases of the musculoskeletal system and connective tissue	Autoimmune	ARFIP1	Arfaptin-1	Neurology_II	P53367	OID31024	MR Egger	90	-0.0107323	0.0140477	0.446916	Backward MR	backward	EUR	Disease
Rheumatoid arthritis	RA	RA	Diseases of the musculoskeletal system and connective tissue	Autoimmune	ARFIP1	Arfaptin-1	Neurology_II	P53367	OID31024	Weighted median	90	-0.0341768	0.00944109	0.000294598	Backward MR	backward	EUR	Disease
Rheumatoid arthritis	RA	RA	Diseases of the musculoskeletal system and connective tissue	Autoimmune	ARFIP1	Arfaptin-1	Neurology_II	P53367	OID31024	Weighted mode	90	-0.0337552	0.0114511	0.00408701	Backward MR	backward	EUR	Disease
Sjogren's syndrome	Sjogren_Syndrome	SS	Diseases of the musculoskeletal system and connective tissue	Autoimmune	ARFIP1	Arfaptin-1	Neurology_II	P53367	OID31024	Inverse variance weighted	20	-0.0374624	0.00514907	3.44991e-13	Backward MR	backward	EUR	Disease
Sjogren's syndrome	Sjogren_Syndrome	SS	Diseases of the musculoskeletal system and connective tissue	Autoimmune	ARFIP1	Arfaptin-1	Neurology_II	P53367	OID31024	MR Egger	20	-0.0764606	0.0143571	4.61352e-05	Backward MR	backward	EUR	Disease
Sjogren's syndrome	Sjogren_Syndrome	SS	Diseases of the musculoskeletal system and connective tissue	Autoimmune	ARFIP1	Arfaptin-1	Neurology_II	P53367	OID31024	Weighted median	20	-0.0429585	0.00691289	5.1565e-10	Backward MR	backward	EUR	Disease
Sjogren's syndrome	Sjogren_Syndrome	SS	Diseases of the musculoskeletal system and connective tissue	Autoimmune	ARFIP1	Arfaptin-1	Neurology_II	P53367	OID31024	Weighted mode	20	-0.0427898	0.00934116	0.000204157	Backward MR	backward	EUR	Disease
Systemic lupus erythematosus	SLE	SLE	Diseases of the musculoskeletal system and connective tissue	Autoimmune	ARFIP1	Arfaptin-1	Neurology_II	P53367	OID31024	Inverse variance weighted	16	-0.0281405	0.00463118	1.22975e-09	Backward MR	backward	EUR	Disease
Systemic lupus erythematosus	SLE	SLE	Diseases of the musculoskeletal system and connective tissue	Autoimmune	ARFIP1	Arfaptin-1	Neurology_II	P53367	OID31024	MR Egger	16	-0.0599604	0.0231693	0.0214763	Backward MR	backward	EUR	Disease
Systemic lupus erythematosus	SLE	SLE	Diseases of the musculoskeletal system and connective tissue	Autoimmune	ARFIP1	Arfaptin-1	Neurology_II	P53367	OID31024	Weighted median	16	-0.0316583	0.00617606	2.96017e-07	Backward MR	backward	EUR	Disease
Systemic lupus erythematosus	SLE	SLE	Diseases of the musculoskeletal system and connective tissue	Autoimmune	ARFIP1	Arfaptin-1	Neurology_II	P53367	OID31024	Weighted mode	16	-0.0364868	0.00937696	0.00144724	Backward MR	backward	EUR	Disease
Type 1 diabetes	T1D	T1D	Endocrine, nutritional and metabolic diseases	Autoimmune	ARFIP1	Arfaptin-1	Neurology_II	P53367	OID31024	Inverse variance weighted	231	-0.0231691	0.00313411	1.44022e-13	Backward MR	backward	EUR	Disease
Type 1 diabetes	T1D	T1D	Endocrine, nutritional and metabolic diseases	Autoimmune	ARFIP1	Arfaptin-1	Neurology_II	P53367	OID31024	MR Egger	231	-0.0246677	0.00585187	3.59046e-05	Backward MR	backward	EUR	Disease
Type 1 diabetes	T1D	T1D	Endocrine, nutritional and metabolic diseases	Autoimmune	ARFIP1	Arfaptin-1	Neurology_II	P53367	OID31024	Weighted median	231	-0.0213961	0.00441738	1.27491e-06	Backward MR	backward	EUR	Disease
Type 1 diabetes	T1D	T1D	Endocrine, nutritional and metabolic diseases	Autoimmune	ARFIP1	Arfaptin-1	Neurology_II	P53367	OID31024	Weighted mode	231	-0.0245485	0.00517707	3.71629e-06	Backward MR	backward	EUR	Disease
IgA nephritis	IgA_nephritis	IN	Diseases of the genitourinary system	Renal	ARG1	Arginase-1	Oncology	P05089	OID21445	Inverse variance weighted	35	0.104795	0.0159749	5.3817e-11	Backward MR	backward	EUR	Disease
IgA nephritis	IgA_nephritis	IN	Diseases of the genitourinary system	Renal	ARG1	Arginase-1	Oncology	P05089	OID21445	MR Egger	35	0.1155	0.0376005	0.0042428	Backward MR	backward	EUR	Disease
IgA nephritis	IgA_nephritis	IN	Diseases of the genitourinary system	Renal	ARG1	Arginase-1	Oncology	P05089	OID21445	Weighted median	35	0.10941	0.0209909	1.86543e-07	Backward MR	backward	EUR	Disease
IgA nephritis	IgA_nephritis	IN	Diseases of the genitourinary system	Renal	ARG1	Arginase-1	Oncology	P05089	OID21445	Weighted mode	35	0.128841	0.034449	0.000677471	Backward MR	backward	EUR	Disease
Sjogren's syndrome	Sjogren_Syndrome	SS	Diseases of the musculoskeletal system and connective tissue	Autoimmune	ARG1	Arginase-1	Oncology	P05089	OID21445	Inverse variance weighted	20	-0.031973	0.00486637	5.0248e-11	Backward MR	backward	EUR	Disease
Sjogren's syndrome	Sjogren_Syndrome	SS	Diseases of the musculoskeletal system and connective tissue	Autoimmune	ARG1	Arginase-1	Oncology	P05089	OID21445	MR Egger	20	-0.0396864	0.0140461	0.011208	Backward MR	backward	EUR	Disease
Sjogren's syndrome	Sjogren_Syndrome	SS	Diseases of the musculoskeletal system and connective tissue	Autoimmune	ARG1	Arginase-1	Oncology	P05089	OID21445	Weighted median	20	-0.035349	0.00706597	5.65294e-07	Backward MR	backward	EUR	Disease
Sjogren's syndrome	Sjogren_Syndrome	SS	Diseases of the musculoskeletal system and connective tissue	Autoimmune	ARG1	Arginase-1	Oncology	P05089	OID21445	Weighted mode	20	-0.034311	0.00949875	0.00185637	Backward MR	backward	EUR	Disease
Systemic lupus erythematosus	SLE	SLE	Diseases of the musculoskeletal system and connective tissue	Autoimmune	ARG1	Arginase-1	Oncology	P05089	OID21445	Inverse variance weighted	16	-0.0264472	0.00420725	3.25543e-10	Backward MR	backward	EUR	Disease
Systemic lupus erythematosus	SLE	SLE	Diseases of the musculoskeletal system and connective tissue	Autoimmune	ARG1	Arginase-1	Oncology	P05089	OID21445	MR Egger	16	-0.0396032	0.0216604	0.0888766	Backward MR	backward	EUR	Disease
Systemic lupus erythematosus	SLE	SLE	Diseases of the musculoskeletal system and connective tissue	Autoimmune	ARG1	Arginase-1	Oncology	P05089	OID21445	Weighted median	16	-0.0297321	0.00575745	2.4159e-07	Backward MR	backward	EUR	Disease
Systemic lupus erythematosus	SLE	SLE	Diseases of the musculoskeletal system and connective tissue	Autoimmune	ARG1	Arginase-1	Oncology	P05089	OID21445	Weighted mode	16	-0.030944	0.00804199	0.001581	Backward MR	backward	EUR	Disease
Graves' disease	GD	GD	Endocrine, nutritional and metabolic diseases	Autoimmune	ARG2	Arginase-2, mitochondrial	Oncology_II	P78540	OID31339	Inverse variance weighted	34	-0.0225056	0.0042151	9.33169e-08	Backward MR	backward	EUR	Disease
Graves' disease	GD	GD	Endocrine, nutritional and metabolic diseases	Autoimmune	ARG2	Arginase-2, mitochondrial	Oncology_II	P78540	OID31339	MR Egger	34	-0.0109724	0.00960364	0.261714	Backward MR	backward	EUR	Disease
Graves' disease	GD	GD	Endocrine, nutritional and metabolic diseases	Autoimmune	ARG2	Arginase-2, mitochondrial	Oncology_II	P78540	OID31339	Weighted median	34	-0.0148446	0.00612967	0.0154453	Backward MR	backward	EUR	Disease
Graves' disease	GD	GD	Endocrine, nutritional and metabolic diseases	Autoimmune	ARG2	Arginase-2, mitochondrial	Oncology_II	P78540	OID31339	Weighted mode	34	-0.0135717	0.00704765	0.0627929	Backward MR	backward	EUR	Disease
Autoimmune hepatitis	AIH	AIH	Diseases of the digestive system	Autoimmune	ARHGAP1	Rho GTPase-activating protein 1	Oncology	Q07960	OID21202	Inverse variance weighted	3	-0.0655134	0.0109611	2.27381e-09	Backward MR	backward	EUR	Disease
Autoimmune hepatitis	AIH	AIH	Diseases of the digestive system	Autoimmune	ARHGAP1	Rho GTPase-activating protein 1	Oncology	Q07960	OID21202	MR Egger	3	-0.196936	0.0918425	0.277804	Backward MR	backward	EUR	Disease
Autoimmune hepatitis	AIH	AIH	Diseases of the digestive system	Autoimmune	ARHGAP1	Rho GTPase-activating protein 1	Oncology	Q07960	OID21202	Weighted median	3	-0.0644041	0.0149647	1.67946e-05	Backward MR	backward	EUR	Disease
Autoimmune hepatitis	AIH	AIH	Diseases of the digestive system	Autoimmune	ARHGAP1	Rho GTPase-activating protein 1	Oncology	Q07960	OID21202	Weighted mode	3	-0.0652454	0.017546	0.065314	Backward MR	backward	EUR	Disease
Graves' disease	GD	GD	Endocrine, nutritional and metabolic diseases	Autoimmune	ARHGAP1	Rho GTPase-activating protein 1	Oncology	Q07960	OID21202	Inverse variance weighted	34	-0.0456092	0.00436733	1.57303e-25	Backward MR	backward	EUR	Disease
Graves' disease	GD	GD	Endocrine, nutritional and metabolic diseases	Autoimmune	ARHGAP1	Rho GTPase-activating protein 1	Oncology	Q07960	OID21202	MR Egger	34	-0.0598877	0.00983396	8.36982e-07	Backward MR	backward	EUR	Disease
Graves' disease	GD	GD	Endocrine, nutritional and metabolic diseases	Autoimmune	ARHGAP1	Rho GTPase-activating protein 1	Oncology	Q07960	OID21202	Weighted median	34	-0.0498871	0.00618903	7.59374e-16	Backward MR	backward	EUR	Disease
Graves' disease	GD	GD	Endocrine, nutritional and metabolic diseases	Autoimmune	ARHGAP1	Rho GTPase-activating protein 1	Oncology	Q07960	OID21202	Weighted mode	34	-0.0516306	0.00726104	3.82936e-08	Backward MR	backward	EUR	Disease
Hyperthyroidism	Hyperthyroidism	Hype	Endocrine, nutritional and metabolic diseases	Metabolic	ARHGAP1	Rho GTPase-activating protein 1	Oncology	Q07960	OID21202	Inverse variance weighted	33	-0.0669428	0.00718355	1.17546e-20	Backward MR	backward	EUR	Disease
Hyperthyroidism	Hyperthyroidism	Hype	Endocrine, nutritional and metabolic diseases	Metabolic	ARHGAP1	Rho GTPase-activating protein 1	Oncology	Q07960	OID21202	MR Egger	33	-0.0893505	0.0182868	2.9766e-05	Backward MR	backward	EUR	Disease
Hyperthyroidism	Hyperthyroidism	Hype	Endocrine, nutritional and metabolic diseases	Metabolic	ARHGAP1	Rho GTPase-activating protein 1	Oncology	Q07960	OID21202	Weighted median	33	-0.0750977	0.0090875	1.41057e-16	Backward MR	backward	EUR	Disease
Hyperthyroidism	Hyperthyroidism	Hype	Endocrine, nutritional and metabolic diseases	Metabolic	ARHGAP1	Rho GTPase-activating protein 1	Oncology	Q07960	OID21202	Weighted mode	33	-0.0781314	0.0127758	7.77126e-07	Backward MR	backward	EUR	Disease
IgA nephritis	IgA_nephritis	IN	Diseases of the genitourinary system	Renal	ARHGAP1	Rho GTPase-activating protein 1	Oncology	Q07960	OID21202	Inverse variance weighted	35	0.109269	0.0194359	1.88761e-08	Backward MR	backward	EUR	Disease
IgA nephritis	IgA_nephritis	IN	Diseases of the genitourinary system	Renal	ARHGAP1	Rho GTPase-activating protein 1	Oncology	Q07960	OID21202	MR Egger	35	0.0962124	0.0460443	0.0444445	Backward MR	backward	EUR	Disease
IgA nephritis	IgA_nephritis	IN	Diseases of the genitourinary system	Renal	ARHGAP1	Rho GTPase-activating protein 1	Oncology	Q07960	OID21202	Weighted median	35	0.138167	0.0232839	2.95648e-09	Backward MR	backward	EUR	Disease
IgA nephritis	IgA_nephritis	IN	Diseases of the genitourinary system	Renal	ARHGAP1	Rho GTPase-activating protein 1	Oncology	Q07960	OID21202	Weighted mode	35	0.182939	0.0520911	0.00127837	Backward MR	backward	EUR	Disease
Nephrotic syndrome	Nephrotic_Syndrome	NS	Diseases of the genitourinary system	Renal	ARHGAP1	Rho GTPase-activating protein 1	Oncology	Q07960	OID21202	Inverse variance weighted	5	-0.0574042	0.010501	4.58877e-08	Backward MR	backward	EUR	Disease
Nephrotic syndrome	Nephrotic_Syndrome	NS	Diseases of the genitourinary system	Renal	ARHGAP1	Rho GTPase-activating protein 1	Oncology	Q07960	OID21202	MR Egger	5	-0.107187	0.0336126	0.0497533	Backward MR	backward	EUR	Disease
Nephrotic syndrome	Nephrotic_Syndrome	NS	Diseases of the genitourinary system	Renal	ARHGAP1	Rho GTPase-activating protein 1	Oncology	Q07960	OID21202	Weighted median	5	-0.0626548	0.0119098	1.43447e-07	Backward MR	backward	EUR	Disease
Nephrotic syndrome	Nephrotic_Syndrome	NS	Diseases of the genitourinary system	Renal	ARHGAP1	Rho GTPase-activating protein 1	Oncology	Q07960	OID21202	Weighted mode	5	-0.0663378	0.01421	0.00952969	Backward MR	backward	EUR	Disease
Sjogren's syndrome	Sjogren_Syndrome	SS	Diseases of the musculoskeletal system and connective tissue	Autoimmune	ARHGAP1	Rho GTPase-activating protein 1	Oncology	Q07960	OID21202	Inverse variance weighted	20	-0.0439908	0.00713926	7.19197e-10	Backward MR	backward	EUR	Disease
Sjogren's syndrome	Sjogren_Syndrome	SS	Diseases of the musculoskeletal system and connective tissue	Autoimmune	ARHGAP1	Rho GTPase-activating protein 1	Oncology	Q07960	OID21202	MR Egger	20	-0.114818	0.0145441	2.95938e-07	Backward MR	backward	EUR	Disease
Sjogren's syndrome	Sjogren_Syndrome	SS	Diseases of the musculoskeletal system and connective tissue	Autoimmune	ARHGAP1	Rho GTPase-activating protein 1	Oncology	Q07960	OID21202	Weighted median	20	-0.0520891	0.00737705	1.65352e-12	Backward MR	backward	EUR	Disease
Sjogren's syndrome	Sjogren_Syndrome	SS	Diseases of the musculoskeletal system and connective tissue	Autoimmune	ARHGAP1	Rho GTPase-activating protein 1	Oncology	Q07960	OID21202	Weighted mode	20	-0.0543024	0.00852707	4.14494e-06	Backward MR	backward	EUR	Disease
Systemic lupus erythematosus	SLE	SLE	Diseases of the musculoskeletal system and connective tissue	Autoimmune	ARHGAP1	Rho GTPase-activating protein 1	Oncology	Q07960	OID21202	Inverse variance weighted	16	-0.0372643	0.00527827	1.66573e-12	Backward MR	backward	EUR	Disease
Systemic lupus erythematosus	SLE	SLE	Diseases of the musculoskeletal system and connective tissue	Autoimmune	ARHGAP1	Rho GTPase-activating protein 1	Oncology	Q07960	OID21202	MR Egger	16	-0.0985927	0.0227121	0.000677702	Backward MR	backward	EUR	Disease
Systemic lupus erythematosus	SLE	SLE	Diseases of the musculoskeletal system and connective tissue	Autoimmune	ARHGAP1	Rho GTPase-activating protein 1	Oncology	Q07960	OID21202	Weighted median	16	-0.0401593	0.00601284	2.40698e-11	Backward MR	backward	EUR	Disease
Systemic lupus erythematosus	SLE	SLE	Diseases of the musculoskeletal system and connective tissue	Autoimmune	ARHGAP1	Rho GTPase-activating protein 1	Oncology	Q07960	OID21202	Weighted mode	16	-0.0410866	0.00855798	0.000233442	Backward MR	backward	EUR	Disease
Type 1 diabetes	T1D	T1D	Endocrine, nutritional and metabolic diseases	Autoimmune	ARHGAP1	Rho GTPase-activating protein 1	Oncology	Q07960	OID21202	Inverse variance weighted	231	-0.0239911	0.00315396	2.81279e-14	Backward MR	backward	EUR	Disease
Type 1 diabetes	T1D	T1D	Endocrine, nutritional and metabolic diseases	Autoimmune	ARHGAP1	Rho GTPase-activating protein 1	Oncology	Q07960	OID21202	MR Egger	231	-0.0281594	0.00588271	3.04001e-06	Backward MR	backward	EUR	Disease
Type 1 diabetes	T1D	T1D	Endocrine, nutritional and metabolic diseases	Autoimmune	ARHGAP1	Rho GTPase-activating protein 1	Oncology	Q07960	OID21202	Weighted median	231	-0.0335576	0.00452632	1.2266e-13	Backward MR	backward	EUR	Disease
Type 1 diabetes	T1D	T1D	Endocrine, nutritional and metabolic diseases	Autoimmune	ARHGAP1	Rho GTPase-activating protein 1	Oncology	Q07960	OID21202	Weighted mode	231	-0.0354054	0.00618019	3.14872e-08	Backward MR	backward	EUR	Disease
Graves' disease	GD	GD	Endocrine, nutritional and metabolic diseases	Autoimmune	ARHGAP25	Rho GTPase-activating protein 25	Oncology	P42331	OID21255	Inverse variance weighted	34	-0.0219865	0.00399187	3.63318e-08	Backward MR	backward	EUR	Disease
Graves' disease	GD	GD	Endocrine, nutritional and metabolic diseases	Autoimmune	ARHGAP25	Rho GTPase-activating protein 25	Oncology	P42331	OID21255	MR Egger	34	-0.0278056	0.00920291	0.0049182	Backward MR	backward	EUR	Disease
Graves' disease	GD	GD	Endocrine, nutritional and metabolic diseases	Autoimmune	ARHGAP25	Rho GTPase-activating protein 25	Oncology	P42331	OID21255	Weighted median	34	-0.0236612	0.00569685	3.27599e-05	Backward MR	backward	EUR	Disease
Graves' disease	GD	GD	Endocrine, nutritional and metabolic diseases	Autoimmune	ARHGAP25	Rho GTPase-activating protein 25	Oncology	P42331	OID21255	Weighted mode	34	-0.023201	0.00822186	0.00802454	Backward MR	backward	EUR	Disease
Graves' disease	GD	GD	Endocrine, nutritional and metabolic diseases	Autoimmune	ARHGAP45	Rho GTPase-activating protein 45	Inflammation_II	Q92619	OID30653	Inverse variance weighted	34	-0.0374639	0.00430207	3.08364e-18	Backward MR	backward	EUR	Disease
Graves' disease	GD	GD	Endocrine, nutritional and metabolic diseases	Autoimmune	ARHGAP45	Rho GTPase-activating protein 45	Inflammation_II	Q92619	OID30653	MR Egger	34	-0.0491449	0.00980447	1.91628e-05	Backward MR	backward	EUR	Disease
Graves' disease	GD	GD	Endocrine, nutritional and metabolic diseases	Autoimmune	ARHGAP45	Rho GTPase-activating protein 45	Inflammation_II	Q92619	OID30653	Weighted median	34	-0.0408201	0.00588194	3.92368e-12	Backward MR	backward	EUR	Disease
Graves' disease	GD	GD	Endocrine, nutritional and metabolic diseases	Autoimmune	ARHGAP45	Rho GTPase-activating protein 45	Inflammation_II	Q92619	OID30653	Weighted mode	34	-0.0420847	0.0069547	8.29718e-07	Backward MR	backward	EUR	Disease
Hyperthyroidism	Hyperthyroidism	Hype	Endocrine, nutritional and metabolic diseases	Metabolic	ARHGAP45	Rho GTPase-activating protein 45	Inflammation_II	Q92619	OID30653	Inverse variance weighted	33	-0.0535746	0.00648093	1.37945e-16	Backward MR	backward	EUR	Disease
Hyperthyroidism	Hyperthyroidism	Hype	Endocrine, nutritional and metabolic diseases	Metabolic	ARHGAP45	Rho GTPase-activating protein 45	Inflammation_II	Q92619	OID30653	MR Egger	33	-0.0830796	0.0159509	1.18135e-05	Backward MR	backward	EUR	Disease
Hyperthyroidism	Hyperthyroidism	Hype	Endocrine, nutritional and metabolic diseases	Metabolic	ARHGAP45	Rho GTPase-activating protein 45	Inflammation_II	Q92619	OID30653	Weighted median	33	-0.0628555	0.00879174	8.71722e-13	Backward MR	backward	EUR	Disease
Hyperthyroidism	Hyperthyroidism	Hype	Endocrine, nutritional and metabolic diseases	Metabolic	ARHGAP45	Rho GTPase-activating protein 45	Inflammation_II	Q92619	OID30653	Weighted mode	33	-0.06475	0.012178	7.90007e-06	Backward MR	backward	EUR	Disease
IgA nephritis	IgA_nephritis	IN	Diseases of the genitourinary system	Renal	ARHGAP45	Rho GTPase-activating protein 45	Inflammation_II	Q92619	OID30653	Inverse variance weighted	35	0.101024	0.016133	3.80245e-10	Backward MR	backward	EUR	Disease
IgA nephritis	IgA_nephritis	IN	Diseases of the genitourinary system	Renal	ARHGAP45	Rho GTPase-activating protein 45	Inflammation_II	Q92619	OID30653	MR Egger	35	0.0944669	0.0381899	0.0186939	Backward MR	backward	EUR	Disease
IgA nephritis	IgA_nephritis	IN	Diseases of the genitourinary system	Renal	ARHGAP45	Rho GTPase-activating protein 45	Inflammation_II	Q92619	OID30653	Weighted median	35	0.129406	0.0209885	7.02315e-10	Backward MR	backward	EUR	Disease
IgA nephritis	IgA_nephritis	IN	Diseases of the genitourinary system	Renal	ARHGAP45	Rho GTPase-activating protein 45	Inflammation_II	Q92619	OID30653	Weighted mode	35	0.142993	0.0443717	0.00280023	Backward MR	backward	EUR	Disease
Psoriasis vulgaris	PsV	PsV	Diseases of the skin and subcutaneous tissue	Autoimmune	ARHGAP45	Rho GTPase-activating protein 45	Inflammation_II	Q92619	OID30653	Inverse variance weighted	131	0.0310285	0.00318132	1.78523e-22	Backward MR	backward	EUR	Disease
Psoriasis vulgaris	PsV	PsV	Diseases of the skin and subcutaneous tissue	Autoimmune	ARHGAP45	Rho GTPase-activating protein 45	Inflammation_II	Q92619	OID30653	MR Egger	131	0.0293215	0.00530019	1.6905e-07	Backward MR	backward	EUR	Disease
Psoriasis vulgaris	PsV	PsV	Diseases of the skin and subcutaneous tissue	Autoimmune	ARHGAP45	Rho GTPase-activating protein 45	Inflammation_II	Q92619	OID30653	Weighted median	131	0.0271217	0.00455391	2.58966e-09	Backward MR	backward	EUR	Disease
Psoriasis vulgaris	PsV	PsV	Diseases of the skin and subcutaneous tissue	Autoimmune	ARHGAP45	Rho GTPase-activating protein 45	Inflammation_II	Q92619	OID30653	Weighted mode	131	0.0288354	0.00501791	6.15168e-08	Backward MR	backward	EUR	Disease
Sjogren's syndrome	Sjogren_Syndrome	SS	Diseases of the musculoskeletal system and connective tissue	Autoimmune	ARHGAP45	Rho GTPase-activating protein 45	Inflammation_II	Q92619	OID30653	Inverse variance weighted	20	-0.0410135	0.00496583	1.46706e-16	Backward MR	backward	EUR	Disease
Sjogren's syndrome	Sjogren_Syndrome	SS	Diseases of the musculoskeletal system and connective tissue	Autoimmune	ARHGAP45	Rho GTPase-activating protein 45	Inflammation_II	Q92619	OID30653	MR Egger	20	-0.0702887	0.0143347	0.00011448	Backward MR	backward	EUR	Disease
Sjogren's syndrome	Sjogren_Syndrome	SS	Diseases of the musculoskeletal system and connective tissue	Autoimmune	ARHGAP45	Rho GTPase-activating protein 45	Inflammation_II	Q92619	OID30653	Weighted median	20	-0.0444643	0.006842	8.09965e-11	Backward MR	backward	EUR	Disease
Sjogren's syndrome	Sjogren_Syndrome	SS	Diseases of the musculoskeletal system and connective tissue	Autoimmune	ARHGAP45	Rho GTPase-activating protein 45	Inflammation_II	Q92619	OID30653	Weighted mode	20	-0.0454805	0.00984652	0.000187262	Backward MR	backward	EUR	Disease
Systemic lupus erythematosus	SLE	SLE	Diseases of the musculoskeletal system and connective tissue	Autoimmune	ARHGAP45	Rho GTPase-activating protein 45	Inflammation_II	Q92619	OID30653	Inverse variance weighted	16	-0.0286651	0.0052815	5.71602e-08	Backward MR	backward	EUR	Disease
Systemic lupus erythematosus	SLE	SLE	Diseases of the musculoskeletal system and connective tissue	Autoimmune	ARHGAP45	Rho GTPase-activating protein 45	Inflammation_II	Q92619	OID30653	MR Egger	16	-0.0760602	0.0250934	0.00898065	Backward MR	backward	EUR	Disease
Systemic lupus erythematosus	SLE	SLE	Diseases of the musculoskeletal system and connective tissue	Autoimmune	ARHGAP45	Rho GTPase-activating protein 45	Inflammation_II	Q92619	OID30653	Weighted median	16	-0.032712	0.00595464	3.93975e-08	Backward MR	backward	EUR	Disease
Systemic lupus erythematosus	SLE	SLE	Diseases of the musculoskeletal system and connective tissue	Autoimmune	ARHGAP45	Rho GTPase-activating protein 45	Inflammation_II	Q92619	OID30653	Weighted mode	16	-0.0338034	0.00921902	0.00229008	Backward MR	backward	EUR	Disease
Type 1 diabetes	T1D	T1D	Endocrine, nutritional and metabolic diseases	Autoimmune	ARHGAP45	Rho GTPase-activating protein 45	Inflammation_II	Q92619	OID30653	Inverse variance weighted	231	-0.017956	0.00318734	1.76558e-08	Backward MR	backward	EUR	Disease
Type 1 diabetes	T1D	T1D	Endocrine, nutritional and metabolic diseases	Autoimmune	ARHGAP45	Rho GTPase-activating protein 45	Inflammation_II	Q92619	OID30653	MR Egger	231	-0.0175614	0.00595199	0.003502	Backward MR	backward	EUR	Disease
Type 1 diabetes	T1D	T1D	Endocrine, nutritional and metabolic diseases	Autoimmune	ARHGAP45	Rho GTPase-activating protein 45	Inflammation_II	Q92619	OID30653	Weighted median	231	-0.0172168	0.00425655	5.23737e-05	Backward MR	backward	EUR	Disease
Type 1 diabetes	T1D	T1D	Endocrine, nutritional and metabolic diseases	Autoimmune	ARHGAP45	Rho GTPase-activating protein 45	Inflammation_II	Q92619	OID30653	Weighted mode	231	-0.0134897	0.00526087	0.0109793	Backward MR	backward	EUR	Disease
Graves' disease	GD	GD	Endocrine, nutritional and metabolic diseases	Autoimmune	ARHGEF1	Rho guanine nucleotide exchange factor 1	Neurology_II	Q92888	OID31133	Inverse variance weighted	34	-0.044999	0.00573712	4.38216e-15	Backward MR	backward	EUR	Disease
Graves' disease	GD	GD	Endocrine, nutritional and metabolic diseases	Autoimmune	ARHGEF1	Rho guanine nucleotide exchange factor 1	Neurology_II	Q92888	OID31133	MR Egger	34	-0.0657926	0.0127928	1.31128e-05	Backward MR	backward	EUR	Disease
Graves' disease	GD	GD	Endocrine, nutritional and metabolic diseases	Autoimmune	ARHGEF1	Rho guanine nucleotide exchange factor 1	Neurology_II	Q92888	OID31133	Weighted median	34	-0.0502556	0.00632813	1.99564e-15	Backward MR	backward	EUR	Disease
Graves' disease	GD	GD	Endocrine, nutritional and metabolic diseases	Autoimmune	ARHGEF1	Rho guanine nucleotide exchange factor 1	Neurology_II	Q92888	OID31133	Weighted mode	34	-0.0546999	0.00699335	5.15045e-09	Backward MR	backward	EUR	Disease
Hyperthyroidism	Hyperthyroidism	Hype	Endocrine, nutritional and metabolic diseases	Metabolic	ARHGEF1	Rho guanine nucleotide exchange factor 1	Neurology_II	Q92888	OID31133	Inverse variance weighted	33	-0.068492	0.00839125	3.28672e-16	Backward MR	backward	EUR	Disease
Hyperthyroidism	Hyperthyroidism	Hype	Endocrine, nutritional and metabolic diseases	Metabolic	ARHGEF1	Rho guanine nucleotide exchange factor 1	Neurology_II	Q92888	OID31133	MR Egger	33	-0.099578	0.0211054	4.8104e-05	Backward MR	backward	EUR	Disease
Hyperthyroidism	Hyperthyroidism	Hype	Endocrine, nutritional and metabolic diseases	Metabolic	ARHGEF1	Rho guanine nucleotide exchange factor 1	Neurology_II	Q92888	OID31133	Weighted median	33	-0.0798183	0.00890692	3.2063e-19	Backward MR	backward	EUR	Disease
Hyperthyroidism	Hyperthyroidism	Hype	Endocrine, nutritional and metabolic diseases	Metabolic	ARHGEF1	Rho guanine nucleotide exchange factor 1	Neurology_II	Q92888	OID31133	Weighted mode	33	-0.0796742	0.0113079	5.46645e-08	Backward MR	backward	EUR	Disease
IgA nephritis	IgA_nephritis	IN	Diseases of the genitourinary system	Renal	ARHGEF1	Rho guanine nucleotide exchange factor 1	Neurology_II	Q92888	OID31133	Inverse variance weighted	35	0.127857	0.0173089	1.50456e-13	Backward MR	backward	EUR	Disease
IgA nephritis	IgA_nephritis	IN	Diseases of the genitourinary system	Renal	ARHGEF1	Rho guanine nucleotide exchange factor 1	Neurology_II	Q92888	OID31133	MR Egger	35	0.136613	0.0410505	0.00215837	Backward MR	backward	EUR	Disease
IgA nephritis	IgA_nephritis	IN	Diseases of the genitourinary system	Renal	ARHGEF1	Rho guanine nucleotide exchange factor 1	Neurology_II	Q92888	OID31133	Weighted median	35	0.152099	0.0216839	2.3101e-12	Backward MR	backward	EUR	Disease
IgA nephritis	IgA_nephritis	IN	Diseases of the genitourinary system	Renal	ARHGEF1	Rho guanine nucleotide exchange factor 1	Neurology_II	Q92888	OID31133	Weighted mode	35	0.188405	0.0482486	0.000424948	Backward MR	backward	EUR	Disease
Psoriasis vulgaris	PsV	PsV	Diseases of the skin and subcutaneous tissue	Autoimmune	ARHGEF1	Rho guanine nucleotide exchange factor 1	Neurology_II	Q92888	OID31133	Inverse variance weighted	131	0.0277328	0.00382507	4.15915e-13	Backward MR	backward	EUR	Disease
Psoriasis vulgaris	PsV	PsV	Diseases of the skin and subcutaneous tissue	Autoimmune	ARHGEF1	Rho guanine nucleotide exchange factor 1	Neurology_II	Q92888	OID31133	MR Egger	131	0.0281061	0.00637616	2.17445e-05	Backward MR	backward	EUR	Disease
Psoriasis vulgaris	PsV	PsV	Diseases of the skin and subcutaneous tissue	Autoimmune	ARHGEF1	Rho guanine nucleotide exchange factor 1	Neurology_II	Q92888	OID31133	Weighted median	131	0.0292207	0.00481081	1.24798e-09	Backward MR	backward	EUR	Disease
Psoriasis vulgaris	PsV	PsV	Diseases of the skin and subcutaneous tissue	Autoimmune	ARHGEF1	Rho guanine nucleotide exchange factor 1	Neurology_II	Q92888	OID31133	Weighted mode	131	0.0305604	0.00510119	1.92002e-08	Backward MR	backward	EUR	Disease
Rheumatoid arthritis	RA	RA	Diseases of the musculoskeletal system and connective tissue	Autoimmune	ARHGEF1	Rho guanine nucleotide exchange factor 1	Neurology_II	Q92888	OID31133	Inverse variance weighted	90	-0.0475841	0.0081551	5.38273e-09	Backward MR	backward	EUR	Disease
Rheumatoid arthritis	RA	RA	Diseases of the musculoskeletal system and connective tissue	Autoimmune	ARHGEF1	Rho guanine nucleotide exchange factor 1	Neurology_II	Q92888	OID31133	MR Egger	90	-0.0172494	0.0176735	0.331736	Backward MR	backward	EUR	Disease
Rheumatoid arthritis	RA	RA	Diseases of the musculoskeletal system and connective tissue	Autoimmune	ARHGEF1	Rho guanine nucleotide exchange factor 1	Neurology_II	Q92888	OID31133	Weighted median	90	-0.0378116	0.0104215	0.000285391	Backward MR	backward	EUR	Disease
Rheumatoid arthritis	RA	RA	Diseases of the musculoskeletal system and connective tissue	Autoimmune	ARHGEF1	Rho guanine nucleotide exchange factor 1	Neurology_II	Q92888	OID31133	Weighted mode	90	-0.0342922	0.0108458	0.00214438	Backward MR	backward	EUR	Disease
Sjogren's syndrome	Sjogren_Syndrome	SS	Diseases of the musculoskeletal system and connective tissue	Autoimmune	ARHGEF1	Rho guanine nucleotide exchange factor 1	Neurology_II	Q92888	OID31133	Inverse variance weighted	20	-0.0529433	0.00644432	2.11288e-16	Backward MR	backward	EUR	Disease
Sjogren's syndrome	Sjogren_Syndrome	SS	Diseases of the musculoskeletal system and connective tissue	Autoimmune	ARHGEF1	Rho guanine nucleotide exchange factor 1	Neurology_II	Q92888	OID31133	MR Egger	20	-0.103815	0.0143747	1.01903e-06	Backward MR	backward	EUR	Disease
Sjogren's syndrome	Sjogren_Syndrome	SS	Diseases of the musculoskeletal system and connective tissue	Autoimmune	ARHGEF1	Rho guanine nucleotide exchange factor 1	Neurology_II	Q92888	OID31133	Weighted median	20	-0.0615552	0.00737231	6.85416e-17	Backward MR	backward	EUR	Disease
Sjogren's syndrome	Sjogren_Syndrome	SS	Diseases of the musculoskeletal system and connective tissue	Autoimmune	ARHGEF1	Rho guanine nucleotide exchange factor 1	Neurology_II	Q92888	OID31133	Weighted mode	20	-0.0629822	0.00928473	1.77119e-06	Backward MR	backward	EUR	Disease
Systemic lupus erythematosus	SLE	SLE	Diseases of the musculoskeletal system and connective tissue	Autoimmune	ARHGEF1	Rho guanine nucleotide exchange factor 1	Neurology_II	Q92888	OID31133	Inverse variance weighted	16	-0.0413876	0.00612219	1.37743e-11	Backward MR	backward	EUR	Disease
Systemic lupus erythematosus	SLE	SLE	Diseases of the musculoskeletal system and connective tissue	Autoimmune	ARHGEF1	Rho guanine nucleotide exchange factor 1	Neurology_II	Q92888	OID31133	MR Egger	16	-0.0691859	0.0318129	0.0472803	Backward MR	backward	EUR	Disease
Systemic lupus erythematosus	SLE	SLE	Diseases of the musculoskeletal system and connective tissue	Autoimmune	ARHGEF1	Rho guanine nucleotide exchange factor 1	Neurology_II	Q92888	OID31133	Weighted median	16	-0.0509047	0.00631873	7.87239e-16	Backward MR	backward	EUR	Disease
Systemic lupus erythematosus	SLE	SLE	Diseases of the musculoskeletal system and connective tissue	Autoimmune	ARHGEF1	Rho guanine nucleotide exchange factor 1	Neurology_II	Q92888	OID31133	Weighted mode	16	-0.0550146	0.0102638	7.94592e-05	Backward MR	backward	EUR	Disease
Type 1 diabetes	T1D	T1D	Endocrine, nutritional and metabolic diseases	Autoimmune	ARHGEF1	Rho guanine nucleotide exchange factor 1	Neurology_II	Q92888	OID31133	Inverse variance weighted	231	-0.0256103	0.00360661	1.23921e-12	Backward MR	backward	EUR	Disease
Type 1 diabetes	T1D	T1D	Endocrine, nutritional and metabolic diseases	Autoimmune	ARHGEF1	Rho guanine nucleotide exchange factor 1	Neurology_II	Q92888	OID31133	MR Egger	231	-0.0266336	0.00673397	0.000102018	Backward MR	backward	EUR	Disease
Type 1 diabetes	T1D	T1D	Endocrine, nutritional and metabolic diseases	Autoimmune	ARHGEF1	Rho guanine nucleotide exchange factor 1	Neurology_II	Q92888	OID31133	Weighted median	231	-0.0236994	0.00462388	2.9686e-07	Backward MR	backward	EUR	Disease
Type 1 diabetes	T1D	T1D	Endocrine, nutritional and metabolic diseases	Autoimmune	ARHGEF1	Rho guanine nucleotide exchange factor 1	Neurology_II	Q92888	OID31133	Weighted mode	231	-0.023477	0.00535932	1.7988e-05	Backward MR	backward	EUR	Disease
Graves' disease	GD	GD	Endocrine, nutritional and metabolic diseases	Autoimmune	ARHGEF10	Rho guanine nucleotide exchange factor 10	Neurology_II	O15013	OID30994	Inverse variance weighted	34	-0.0202081	0.00374727	6.93858e-08	Backward MR	backward	EUR	Disease
Graves' disease	GD	GD	Endocrine, nutritional and metabolic diseases	Autoimmune	ARHGEF10	Rho guanine nucleotide exchange factor 10	Neurology_II	O15013	OID30994	MR Egger	34	-0.0191934	0.00863708	0.033461	Backward MR	backward	EUR	Disease
Graves' disease	GD	GD	Endocrine, nutritional and metabolic diseases	Autoimmune	ARHGEF10	Rho guanine nucleotide exchange factor 10	Neurology_II	O15013	OID30994	Weighted median	34	-0.0198812	0.00547229	0.000280068	Backward MR	backward	EUR	Disease
Graves' disease	GD	GD	Endocrine, nutritional and metabolic diseases	Autoimmune	ARHGEF10	Rho guanine nucleotide exchange factor 10	Neurology_II	O15013	OID30994	Weighted mode	34	-0.019818	0.00728734	0.0103449	Backward MR	backward	EUR	Disease
Type 1 diabetes	T1D	T1D	Endocrine, nutritional and metabolic diseases	Autoimmune	ARHGEF12	Rho guanine nucleotide exchange factor 12	Inflammation	Q9NZN5	OID20554	Inverse variance weighted	232	-0.0144985	0.0026369	3.83435e-08	Backward MR	backward	EUR	Disease
Type 1 diabetes	T1D	T1D	Endocrine, nutritional and metabolic diseases	Autoimmune	ARHGEF12	Rho guanine nucleotide exchange factor 12	Inflammation	Q9NZN5	OID20554	MR Egger	232	-0.0168495	0.00492106	0.000730587	Backward MR	backward	EUR	Disease
Type 1 diabetes	T1D	T1D	Endocrine, nutritional and metabolic diseases	Autoimmune	ARHGEF12	Rho guanine nucleotide exchange factor 12	Inflammation	Q9NZN5	OID20554	Weighted median	232	-0.0160815	0.00414168	0.000103242	Backward MR	backward	EUR	Disease
Type 1 diabetes	T1D	T1D	Endocrine, nutritional and metabolic diseases	Autoimmune	ARHGEF12	Rho guanine nucleotide exchange factor 12	Inflammation	Q9NZN5	OID20554	Weighted mode	232	-0.0169089	0.00437317	0.000143552	Backward MR	backward	EUR	Disease
Systemic lupus erythematosus	SLE	SLE	Diseases of the musculoskeletal system and connective tissue	Autoimmune	ARHGEF5	Rho guanine nucleotide exchange factor 5	Neurology_II	Q12774	OID30871	Inverse variance weighted	16	0.0222974	0.00412298	6.37059e-08	Backward MR	backward	EUR	Disease
Systemic lupus erythematosus	SLE	SLE	Diseases of the musculoskeletal system and connective tissue	Autoimmune	ARHGEF5	Rho guanine nucleotide exchange factor 5	Neurology_II	Q12774	OID30871	MR Egger	16	0.0127394	0.0212692	0.558767	Backward MR	backward	EUR	Disease
Systemic lupus erythematosus	SLE	SLE	Diseases of the musculoskeletal system and connective tissue	Autoimmune	ARHGEF5	Rho guanine nucleotide exchange factor 5	Neurology_II	Q12774	OID30871	Weighted median	16	0.0208777	0.00561795	0.000202195	Backward MR	backward	EUR	Disease
Systemic lupus erythematosus	SLE	SLE	Diseases of the musculoskeletal system and connective tissue	Autoimmune	ARHGEF5	Rho guanine nucleotide exchange factor 5	Neurology_II	Q12774	OID30871	Weighted mode	16	0.017513	0.00934939	0.080664	Backward MR	backward	EUR	Disease
IgA nephritis	IgA_nephritis	IN	Diseases of the genitourinary system	Renal	ARID4B	AT-rich interactive domain-containing protein 4B	Neurology	Q4LE39	OID20803	Inverse variance weighted	35	0.0865918	0.0151072	9.93564e-09	Backward MR	backward	EUR	Disease
IgA nephritis	IgA_nephritis	IN	Diseases of the genitourinary system	Renal	ARID4B	AT-rich interactive domain-containing protein 4B	Neurology	Q4LE39	OID20803	MR Egger	35	0.0788022	0.0353349	0.0326544	Backward MR	backward	EUR	Disease
IgA nephritis	IgA_nephritis	IN	Diseases of the genitourinary system	Renal	ARID4B	AT-rich interactive domain-containing protein 4B	Neurology	Q4LE39	OID20803	Weighted median	35	0.103573	0.0209741	7.88683e-07	Backward MR	backward	EUR	Disease
IgA nephritis	IgA_nephritis	IN	Diseases of the genitourinary system	Renal	ARID4B	AT-rich interactive domain-containing protein 4B	Neurology	Q4LE39	OID20803	Weighted mode	35	0.11743	0.0384243	0.00434338	Backward MR	backward	EUR	Disease
Graves' disease	GD	GD	Endocrine, nutritional and metabolic diseases	Autoimmune	ARL13B	ADP-ribosylation factor-like protein 13B	Cardiometabolic_II	Q3SXY8	OID30166	Inverse variance weighted	34	-0.0299636	0.00407715	1.99462e-13	Backward MR	backward	EUR	Disease
Graves' disease	GD	GD	Endocrine, nutritional and metabolic diseases	Autoimmune	ARL13B	ADP-ribosylation factor-like protein 13B	Cardiometabolic_II	Q3SXY8	OID30166	MR Egger	34	-0.0376209	0.00942449	0.000358375	Backward MR	backward	EUR	Disease
Graves' disease	GD	GD	Endocrine, nutritional and metabolic diseases	Autoimmune	ARL13B	ADP-ribosylation factor-like protein 13B	Cardiometabolic_II	Q3SXY8	OID30166	Weighted median	34	-0.0307341	0.0058125	1.23943e-07	Backward MR	backward	EUR	Disease
Graves' disease	GD	GD	Endocrine, nutritional and metabolic diseases	Autoimmune	ARL13B	ADP-ribosylation factor-like protein 13B	Cardiometabolic_II	Q3SXY8	OID30166	Weighted mode	34	-0.0323483	0.00682034	3.92692e-05	Backward MR	backward	EUR	Disease
Hyperthyroidism	Hyperthyroidism	Hype	Endocrine, nutritional and metabolic diseases	Metabolic	ARL13B	ADP-ribosylation factor-like protein 13B	Cardiometabolic_II	Q3SXY8	OID30166	Inverse variance weighted	33	-0.0385011	0.00687357	2.12713e-08	Backward MR	backward	EUR	Disease
Hyperthyroidism	Hyperthyroidism	Hype	Endocrine, nutritional and metabolic diseases	Metabolic	ARL13B	ADP-ribosylation factor-like protein 13B	Cardiometabolic_II	Q3SXY8	OID30166	MR Egger	33	-0.0784049	0.0162185	3.45173e-05	Backward MR	backward	EUR	Disease
Hyperthyroidism	Hyperthyroidism	Hype	Endocrine, nutritional and metabolic diseases	Metabolic	ARL13B	ADP-ribosylation factor-like protein 13B	Cardiometabolic_II	Q3SXY8	OID30166	Weighted median	33	-0.0433545	0.00905417	1.68162e-06	Backward MR	backward	EUR	Disease
Hyperthyroidism	Hyperthyroidism	Hype	Endocrine, nutritional and metabolic diseases	Metabolic	ARL13B	ADP-ribosylation factor-like protein 13B	Cardiometabolic_II	Q3SXY8	OID30166	Weighted mode	33	-0.0493289	0.0113987	0.000138381	Backward MR	backward	EUR	Disease
IgA nephritis	IgA_nephritis	IN	Diseases of the genitourinary system	Renal	ARL13B	ADP-ribosylation factor-like protein 13B	Cardiometabolic_II	Q3SXY8	OID30166	Inverse variance weighted	35	0.0825174	0.0151575	5.2102e-08	Backward MR	backward	EUR	Disease
IgA nephritis	IgA_nephritis	IN	Diseases of the genitourinary system	Renal	ARL13B	ADP-ribosylation factor-like protein 13B	Cardiometabolic_II	Q3SXY8	OID30166	MR Egger	35	0.053668	0.0354391	0.139452	Backward MR	backward	EUR	Disease
IgA nephritis	IgA_nephritis	IN	Diseases of the genitourinary system	Renal	ARL13B	ADP-ribosylation factor-like protein 13B	Cardiometabolic_II	Q3SXY8	OID30166	Weighted median	35	0.0845062	0.022526	0.00017578	Backward MR	backward	EUR	Disease
IgA nephritis	IgA_nephritis	IN	Diseases of the genitourinary system	Renal	ARL13B	ADP-ribosylation factor-like protein 13B	Cardiometabolic_II	Q3SXY8	OID30166	Weighted mode	35	0.0891491	0.0375031	0.0232186	Backward MR	backward	EUR	Disease
Psoriasis vulgaris	PsV	PsV	Diseases of the skin and subcutaneous tissue	Autoimmune	ARL13B	ADP-ribosylation factor-like protein 13B	Cardiometabolic_II	Q3SXY8	OID30166	Inverse variance weighted	131	0.0308424	0.0031742	2.56215e-22	Backward MR	backward	EUR	Disease
Psoriasis vulgaris	PsV	PsV	Diseases of the skin and subcutaneous tissue	Autoimmune	ARL13B	ADP-ribosylation factor-like protein 13B	Cardiometabolic_II	Q3SXY8	OID30166	MR Egger	131	0.033863	0.00528054	2.47146e-09	Backward MR	backward	EUR	Disease
Psoriasis vulgaris	PsV	PsV	Diseases of the skin and subcutaneous tissue	Autoimmune	ARL13B	ADP-ribosylation factor-like protein 13B	Cardiometabolic_II	Q3SXY8	OID30166	Weighted median	131	0.0339181	0.00462615	2.27041e-13	Backward MR	backward	EUR	Disease
Psoriasis vulgaris	PsV	PsV	Diseases of the skin and subcutaneous tissue	Autoimmune	ARL13B	ADP-ribosylation factor-like protein 13B	Cardiometabolic_II	Q3SXY8	OID30166	Weighted mode	131	0.0328614	0.00511578	2.30006e-09	Backward MR	backward	EUR	Disease
Sjogren's syndrome	Sjogren_Syndrome	SS	Diseases of the musculoskeletal system and connective tissue	Autoimmune	ARL13B	ADP-ribosylation factor-like protein 13B	Cardiometabolic_II	Q3SXY8	OID30166	Inverse variance weighted	20	-0.0321277	0.00506201	2.19783e-10	Backward MR	backward	EUR	Disease
Sjogren's syndrome	Sjogren_Syndrome	SS	Diseases of the musculoskeletal system and connective tissue	Autoimmune	ARL13B	ADP-ribosylation factor-like protein 13B	Cardiometabolic_II	Q3SXY8	OID30166	MR Egger	20	-0.0612923	0.0146164	0.000546193	Backward MR	backward	EUR	Disease
Sjogren's syndrome	Sjogren_Syndrome	SS	Diseases of the musculoskeletal system and connective tissue	Autoimmune	ARL13B	ADP-ribosylation factor-like protein 13B	Cardiometabolic_II	Q3SXY8	OID30166	Weighted median	20	-0.0367933	0.00723499	3.66722e-07	Backward MR	backward	EUR	Disease
Sjogren's syndrome	Sjogren_Syndrome	SS	Diseases of the musculoskeletal system and connective tissue	Autoimmune	ARL13B	ADP-ribosylation factor-like protein 13B	Cardiometabolic_II	Q3SXY8	OID30166	Weighted mode	20	-0.0406118	0.0107176	0.00123975	Backward MR	backward	EUR	Disease
Graves' disease	GD	GD	Endocrine, nutritional and metabolic diseases	Autoimmune	ARL2BP	ADP-ribosylation factor-like protein 2-binding protein	Cardiometabolic_II	Q9Y2Y0	OID30121	Inverse variance weighted	34	-0.0400605	0.0046763	1.06492e-17	Backward MR	backward	EUR	Disease
Graves' disease	GD	GD	Endocrine, nutritional and metabolic diseases	Autoimmune	ARL2BP	ADP-ribosylation factor-like protein 2-binding protein	Cardiometabolic_II	Q9Y2Y0	OID30121	MR Egger	34	-0.0472235	0.0108583	0.000130146	Backward MR	backward	EUR	Disease
Graves' disease	GD	GD	Endocrine, nutritional and metabolic diseases	Autoimmune	ARL2BP	ADP-ribosylation factor-like protein 2-binding protein	Cardiometabolic_II	Q9Y2Y0	OID30121	Weighted median	34	-0.0410165	0.00610727	1.8676e-11	Backward MR	backward	EUR	Disease
Graves' disease	GD	GD	Endocrine, nutritional and metabolic diseases	Autoimmune	ARL2BP	ADP-ribosylation factor-like protein 2-binding protein	Cardiometabolic_II	Q9Y2Y0	OID30121	Weighted mode	34	-0.0412614	0.00686247	9.29575e-07	Backward MR	backward	EUR	Disease
Hyperthyroidism	Hyperthyroidism	Hype	Endocrine, nutritional and metabolic diseases	Metabolic	ARL2BP	ADP-ribosylation factor-like protein 2-binding protein	Cardiometabolic_II	Q9Y2Y0	OID30121	Inverse variance weighted	33	-0.0616526	0.00595494	4.04793e-25	Backward MR	backward	EUR	Disease
Hyperthyroidism	Hyperthyroidism	Hype	Endocrine, nutritional and metabolic diseases	Metabolic	ARL2BP	ADP-ribosylation factor-like protein 2-binding protein	Cardiometabolic_II	Q9Y2Y0	OID30121	MR Egger	33	-0.0706472	0.015433	7.17867e-05	Backward MR	backward	EUR	Disease
Hyperthyroidism	Hyperthyroidism	Hype	Endocrine, nutritional and metabolic diseases	Metabolic	ARL2BP	ADP-ribosylation factor-like protein 2-binding protein	Cardiometabolic_II	Q9Y2Y0	OID30121	Weighted median	33	-0.0645876	0.00872086	1.30063e-13	Backward MR	backward	EUR	Disease
Hyperthyroidism	Hyperthyroidism	Hype	Endocrine, nutritional and metabolic diseases	Metabolic	ARL2BP	ADP-ribosylation factor-like protein 2-binding protein	Cardiometabolic_II	Q9Y2Y0	OID30121	Weighted mode	33	-0.0650913	0.011386	2.46806e-06	Backward MR	backward	EUR	Disease
IgA nephritis	IgA_nephritis	IN	Diseases of the genitourinary system	Renal	ARL2BP	ADP-ribosylation factor-like protein 2-binding protein	Cardiometabolic_II	Q9Y2Y0	OID30121	Inverse variance weighted	35	0.0941782	0.0165963	1.38957e-08	Backward MR	backward	EUR	Disease
IgA nephritis	IgA_nephritis	IN	Diseases of the genitourinary system	Renal	ARL2BP	ADP-ribosylation factor-like protein 2-binding protein	Cardiometabolic_II	Q9Y2Y0	OID30121	MR Egger	35	0.114609	0.0390737	0.00605956	Backward MR	backward	EUR	Disease
IgA nephritis	IgA_nephritis	IN	Diseases of the genitourinary system	Renal	ARL2BP	ADP-ribosylation factor-like protein 2-binding protein	Cardiometabolic_II	Q9Y2Y0	OID30121	Weighted median	35	0.125095	0.0212076	3.66628e-09	Backward MR	backward	EUR	Disease
IgA nephritis	IgA_nephritis	IN	Diseases of the genitourinary system	Renal	ARL2BP	ADP-ribosylation factor-like protein 2-binding protein	Cardiometabolic_II	Q9Y2Y0	OID30121	Weighted mode	35	0.145178	0.0436235	0.00211083	Backward MR	backward	EUR	Disease
Nephrotic syndrome	Nephrotic_Syndrome	NS	Diseases of the genitourinary system	Renal	ARL2BP	ADP-ribosylation factor-like protein 2-binding protein	Cardiometabolic_II	Q9Y2Y0	OID30121	Inverse variance weighted	5	-0.0549324	0.009474	6.70226e-09	Backward MR	backward	EUR	Disease
Nephrotic syndrome	Nephrotic_Syndrome	NS	Diseases of the genitourinary system	Renal	ARL2BP	ADP-ribosylation factor-like protein 2-binding protein	Cardiometabolic_II	Q9Y2Y0	OID30121	MR Egger	5	-0.080662	0.0375049	0.120628	Backward MR	backward	EUR	Disease
Nephrotic syndrome	Nephrotic_Syndrome	NS	Diseases of the genitourinary system	Renal	ARL2BP	ADP-ribosylation factor-like protein 2-binding protein	Cardiometabolic_II	Q9Y2Y0	OID30121	Weighted median	5	-0.0581309	0.0119673	1.18895e-06	Backward MR	backward	EUR	Disease
Nephrotic syndrome	Nephrotic_Syndrome	NS	Diseases of the genitourinary system	Renal	ARL2BP	ADP-ribosylation factor-like protein 2-binding protein	Cardiometabolic_II	Q9Y2Y0	OID30121	Weighted mode	5	-0.0609929	0.0146398	0.014074	Backward MR	backward	EUR	Disease
Psoriasis vulgaris	PsV	PsV	Diseases of the skin and subcutaneous tissue	Autoimmune	ARL2BP	ADP-ribosylation factor-like protein 2-binding protein	Cardiometabolic_II	Q9Y2Y0	OID30121	Inverse variance weighted	131	0.0285677	0.00338894	3.46564e-17	Backward MR	backward	EUR	Disease
Psoriasis vulgaris	PsV	PsV	Diseases of the skin and subcutaneous tissue	Autoimmune	ARL2BP	ADP-ribosylation factor-like protein 2-binding protein	Cardiometabolic_II	Q9Y2Y0	OID30121	MR Egger	131	0.0275654	0.00564792	3.06417e-06	Backward MR	backward	EUR	Disease
Psoriasis vulgaris	PsV	PsV	Diseases of the skin and subcutaneous tissue	Autoimmune	ARL2BP	ADP-ribosylation factor-like protein 2-binding protein	Cardiometabolic_II	Q9Y2Y0	OID30121	Weighted median	131	0.0332819	0.00476204	2.76859e-12	Backward MR	backward	EUR	Disease
Psoriasis vulgaris	PsV	PsV	Diseases of the skin and subcutaneous tissue	Autoimmune	ARL2BP	ADP-ribosylation factor-like protein 2-binding protein	Cardiometabolic_II	Q9Y2Y0	OID30121	Weighted mode	131	0.0364567	0.0060637	1.73148e-08	Backward MR	backward	EUR	Disease
Sjogren's syndrome	Sjogren_Syndrome	SS	Diseases of the musculoskeletal system and connective tissue	Autoimmune	ARL2BP	ADP-ribosylation factor-like protein 2-binding protein	Cardiometabolic_II	Q9Y2Y0	OID30121	Inverse variance weighted	20	-0.0415648	0.00551606	4.87474e-14	Backward MR	backward	EUR	Disease
Sjogren's syndrome	Sjogren_Syndrome	SS	Diseases of the musculoskeletal system and connective tissue	Autoimmune	ARL2BP	ADP-ribosylation factor-like protein 2-binding protein	Cardiometabolic_II	Q9Y2Y0	OID30121	MR Egger	20	-0.0866788	0.0144453	1.12584e-05	Backward MR	backward	EUR	Disease
Sjogren's syndrome	Sjogren_Syndrome	SS	Diseases of the musculoskeletal system and connective tissue	Autoimmune	ARL2BP	ADP-ribosylation factor-like protein 2-binding protein	Cardiometabolic_II	Q9Y2Y0	OID30121	Weighted median	20	-0.0490148	0.00683707	7.55579e-13	Backward MR	backward	EUR	Disease
Sjogren's syndrome	Sjogren_Syndrome	SS	Diseases of the musculoskeletal system and connective tissue	Autoimmune	ARL2BP	ADP-ribosylation factor-like protein 2-binding protein	Cardiometabolic_II	Q9Y2Y0	OID30121	Weighted mode	20	-0.0503582	0.00966309	4.96903e-05	Backward MR	backward	EUR	Disease
Type 1 diabetes	T1D	T1D	Endocrine, nutritional and metabolic diseases	Autoimmune	ARL2BP	ADP-ribosylation factor-like protein 2-binding protein	Cardiometabolic_II	Q9Y2Y0	OID30121	Inverse variance weighted	231	-0.024323	0.00325077	7.3087e-14	Backward MR	backward	EUR	Disease
Type 1 diabetes	T1D	T1D	Endocrine, nutritional and metabolic diseases	Autoimmune	ARL2BP	ADP-ribosylation factor-like protein 2-binding protein	Cardiometabolic_II	Q9Y2Y0	OID30121	MR Egger	231	-0.0223566	0.0060668	0.000285419	Backward MR	backward	EUR	Disease
Type 1 diabetes	T1D	T1D	Endocrine, nutritional and metabolic diseases	Autoimmune	ARL2BP	ADP-ribosylation factor-like protein 2-binding protein	Cardiometabolic_II	Q9Y2Y0	OID30121	Weighted median	231	-0.0204604	0.00442456	3.75925e-06	Backward MR	backward	EUR	Disease
Type 1 diabetes	T1D	T1D	Endocrine, nutritional and metabolic diseases	Autoimmune	ARL2BP	ADP-ribosylation factor-like protein 2-binding protein	Cardiometabolic_II	Q9Y2Y0	OID30121	Weighted mode	231	-0.0216192	0.00496602	2.0175e-05	Backward MR	backward	EUR	Disease
Graves' disease	GD	GD	Endocrine, nutritional and metabolic diseases	Autoimmune	ARMCX2	Armadillo repeat-containing X-linked protein 2	Neurology_II	Q7L311	OID30792	Inverse variance weighted	34	-0.0306845	0.00431134	1.10174e-12	Backward MR	backward	EUR	Disease
Graves' disease	GD	GD	Endocrine, nutritional and metabolic diseases	Autoimmune	ARMCX2	Armadillo repeat-containing X-linked protein 2	Neurology_II	Q7L311	OID30792	MR Egger	34	-0.0338767	0.0100711	0.00200823	Backward MR	backward	EUR	Disease
Graves' disease	GD	GD	Endocrine, nutritional and metabolic diseases	Autoimmune	ARMCX2	Armadillo repeat-containing X-linked protein 2	Neurology_II	Q7L311	OID30792	Weighted median	34	-0.0285648	0.00575204	6.83406e-07	Backward MR	backward	EUR	Disease
Graves' disease	GD	GD	Endocrine, nutritional and metabolic diseases	Autoimmune	ARMCX2	Armadillo repeat-containing X-linked protein 2	Neurology_II	Q7L311	OID30792	Weighted mode	34	-0.0283027	0.00655707	0.000135945	Backward MR	backward	EUR	Disease
Hyperthyroidism	Hyperthyroidism	Hype	Endocrine, nutritional and metabolic diseases	Metabolic	ARMCX2	Armadillo repeat-containing X-linked protein 2	Neurology_II	Q7L311	OID30792	Inverse variance weighted	33	-0.0407724	0.00609698	2.27297e-11	Backward MR	backward	EUR	Disease
Hyperthyroidism	Hyperthyroidism	Hype	Endocrine, nutritional and metabolic diseases	Metabolic	ARMCX2	Armadillo repeat-containing X-linked protein 2	Neurology_II	Q7L311	OID30792	MR Egger	33	-0.05252	0.0157062	0.00217087	Backward MR	backward	EUR	Disease
Hyperthyroidism	Hyperthyroidism	Hype	Endocrine, nutritional and metabolic diseases	Metabolic	ARMCX2	Armadillo repeat-containing X-linked protein 2	Neurology_II	Q7L311	OID30792	Weighted median	33	-0.0414459	0.00896477	3.77857e-06	Backward MR	backward	EUR	Disease
Hyperthyroidism	Hyperthyroidism	Hype	Endocrine, nutritional and metabolic diseases	Metabolic	ARMCX2	Armadillo repeat-containing X-linked protein 2	Neurology_II	Q7L311	OID30792	Weighted mode	33	-0.0454813	0.0116682	0.000466222	Backward MR	backward	EUR	Disease
IgA nephritis	IgA_nephritis	IN	Diseases of the genitourinary system	Renal	ARMCX2	Armadillo repeat-containing X-linked protein 2	Neurology_II	Q7L311	OID30792	Inverse variance weighted	35	0.105129	0.0159836	4.79052e-11	Backward MR	backward	EUR	Disease
IgA nephritis	IgA_nephritis	IN	Diseases of the genitourinary system	Renal	ARMCX2	Armadillo repeat-containing X-linked protein 2	Neurology_II	Q7L311	OID30792	MR Egger	35	0.0620379	0.0369234	0.102367	Backward MR	backward	EUR	Disease
IgA nephritis	IgA_nephritis	IN	Diseases of the genitourinary system	Renal	ARMCX2	Armadillo repeat-containing X-linked protein 2	Neurology_II	Q7L311	OID30792	Weighted median	35	0.126182	0.0214542	4.06606e-09	Backward MR	backward	EUR	Disease
IgA nephritis	IgA_nephritis	IN	Diseases of the genitourinary system	Renal	ARMCX2	Armadillo repeat-containing X-linked protein 2	Neurology_II	Q7L311	OID30792	Weighted mode	35	0.147464	0.0369788	0.000335347	Backward MR	backward	EUR	Disease
Sjogren's syndrome	Sjogren_Syndrome	SS	Diseases of the musculoskeletal system and connective tissue	Autoimmune	ARMCX2	Armadillo repeat-containing X-linked protein 2	Neurology_II	Q7L311	OID30792	Inverse variance weighted	20	-0.0313277	0.0053021	3.45149e-09	Backward MR	backward	EUR	Disease
Sjogren's syndrome	Sjogren_Syndrome	SS	Diseases of the musculoskeletal system and connective tissue	Autoimmune	ARMCX2	Armadillo repeat-containing X-linked protein 2	Neurology_II	Q7L311	OID30792	MR Egger	20	-0.0668979	0.0147821	0.000261806	Backward MR	backward	EUR	Disease
Sjogren's syndrome	Sjogren_Syndrome	SS	Diseases of the musculoskeletal system and connective tissue	Autoimmune	ARMCX2	Armadillo repeat-containing X-linked protein 2	Neurology_II	Q7L311	OID30792	Weighted median	20	-0.0357915	0.0071147	4.88835e-07	Backward MR	backward	EUR	Disease
Sjogren's syndrome	Sjogren_Syndrome	SS	Diseases of the musculoskeletal system and connective tissue	Autoimmune	ARMCX2	Armadillo repeat-containing X-linked protein 2	Neurology_II	Q7L311	OID30792	Weighted mode	20	-0.0380265	0.0095212	0.000776982	Backward MR	backward	EUR	Disease
Systemic lupus erythematosus	SLE	SLE	Diseases of the musculoskeletal system and connective tissue	Autoimmune	ARMCX2	Armadillo repeat-containing X-linked protein 2	Neurology_II	Q7L311	OID30792	Inverse variance weighted	16	-0.0290846	0.00442805	5.09011e-11	Backward MR	backward	EUR	Disease
Systemic lupus erythematosus	SLE	SLE	Diseases of the musculoskeletal system and connective tissue	Autoimmune	ARMCX2	Armadillo repeat-containing X-linked protein 2	Neurology_II	Q7L311	OID30792	MR Egger	16	-0.0567792	0.022849	0.0262162	Backward MR	backward	EUR	Disease
Systemic lupus erythematosus	SLE	SLE	Diseases of the musculoskeletal system and connective tissue	Autoimmune	ARMCX2	Armadillo repeat-containing X-linked protein 2	Neurology_II	Q7L311	OID30792	Weighted median	16	-0.0306455	0.00598466	3.04455e-07	Backward MR	backward	EUR	Disease
Systemic lupus erythematosus	SLE	SLE	Diseases of the musculoskeletal system and connective tissue	Autoimmune	ARMCX2	Armadillo repeat-containing X-linked protein 2	Neurology_II	Q7L311	OID30792	Weighted mode	16	-0.0332068	0.00865386	0.00161555	Backward MR	backward	EUR	Disease
Hypothyroidism	Hypothyroidism	Hypo	Endocrine, nutritional and metabolic diseases	Metabolic	ARNT	Aryl hydrocarbon receptor nuclear translocator	Inflammation	P27540	OID20432	Inverse variance weighted	210	0.0465568	0.00783742	2.84454e-09	Backward MR	backward	EUR	Disease
Hypothyroidism	Hypothyroidism	Hypo	Endocrine, nutritional and metabolic diseases	Metabolic	ARNT	Aryl hydrocarbon receptor nuclear translocator	Inflammation	P27540	OID20432	MR Egger	210	0.0557292	0.0172168	0.00140611	Backward MR	backward	EUR	Disease
Hypothyroidism	Hypothyroidism	Hypo	Endocrine, nutritional and metabolic diseases	Metabolic	ARNT	Aryl hydrocarbon receptor nuclear translocator	Inflammation	P27540	OID20432	Weighted median	210	0.0579285	0.0101766	1.25302e-08	Backward MR	backward	EUR	Disease
Hypothyroidism	Hypothyroidism	Hypo	Endocrine, nutritional and metabolic diseases	Metabolic	ARNT	Aryl hydrocarbon receptor nuclear translocator	Inflammation	P27540	OID20432	Weighted mode	210	0.0721986	0.0175095	5.38564e-05	Backward MR	backward	EUR	Disease
Type 1 diabetes	T1D	T1D	Endocrine, nutritional and metabolic diseases	Autoimmune	ARNT	Aryl hydrocarbon receptor nuclear translocator	Inflammation	P27540	OID20432	Inverse variance weighted	231	0.0194489	0.0031689	8.38608e-10	Backward MR	backward	EUR	Disease
Type 1 diabetes	T1D	T1D	Endocrine, nutritional and metabolic diseases	Autoimmune	ARNT	Aryl hydrocarbon receptor nuclear translocator	Inflammation	P27540	OID20432	MR Egger	231	0.0185993	0.0059184	0.0018956	Backward MR	backward	EUR	Disease
Type 1 diabetes	T1D	T1D	Endocrine, nutritional and metabolic diseases	Autoimmune	ARNT	Aryl hydrocarbon receptor nuclear translocator	Inflammation	P27540	OID20432	Weighted median	231	0.0220108	0.00462376	1.93239e-06	Backward MR	backward	EUR	Disease
Type 1 diabetes	T1D	T1D	Endocrine, nutritional and metabolic diseases	Autoimmune	ARNT	Aryl hydrocarbon receptor nuclear translocator	Inflammation	P27540	OID20432	Weighted mode	231	0.0258389	0.00588312	1.71365e-05	Backward MR	backward	EUR	Disease
Hypothyroidism	Hypothyroidism	Hypo	Endocrine, nutritional and metabolic diseases	Metabolic	ARNTL	Aryl hydrocarbon receptor nuclear translocator-like protein 1	Cardiometabolic_II	O00327	OID30168	Inverse variance weighted	210	-0.0404809	0.00679815	2.60551e-09	Backward MR	backward	EUR	Disease
Hypothyroidism	Hypothyroidism	Hypo	Endocrine, nutritional and metabolic diseases	Metabolic	ARNTL	Aryl hydrocarbon receptor nuclear translocator-like protein 1	Cardiometabolic_II	O00327	OID30168	MR Egger	210	-0.0559148	0.0148938	0.000225625	Backward MR	backward	EUR	Disease
Hypothyroidism	Hypothyroidism	Hypo	Endocrine, nutritional and metabolic diseases	Metabolic	ARNTL	Aryl hydrocarbon receptor nuclear translocator-like protein 1	Cardiometabolic_II	O00327	OID30168	Weighted median	210	-0.0387113	0.00999026	0.000106665	Backward MR	backward	EUR	Disease
Hypothyroidism	Hypothyroidism	Hypo	Endocrine, nutritional and metabolic diseases	Metabolic	ARNTL	Aryl hydrocarbon receptor nuclear translocator-like protein 1	Cardiometabolic_II	O00327	OID30168	Weighted mode	210	-0.0413896	0.0167162	0.0140802	Backward MR	backward	EUR	Disease
IgA nephritis	IgA_nephritis	IN	Diseases of the genitourinary system	Renal	ARSA	Arylsulfatase A	Neurology	P15289	OID21138	Inverse variance weighted	35	0.0738981	0.012765	7.0748e-09	Backward MR	backward	EUR	Disease
IgA nephritis	IgA_nephritis	IN	Diseases of the genitourinary system	Renal	ARSA	Arylsulfatase A	Neurology	P15289	OID21138	MR Egger	35	0.0486585	0.0298427	0.112506	Backward MR	backward	EUR	Disease
IgA nephritis	IgA_nephritis	IN	Diseases of the genitourinary system	Renal	ARSA	Arylsulfatase A	Neurology	P15289	OID21138	Weighted median	35	0.074244	0.0170269	1.29828e-05	Backward MR	backward	EUR	Disease
IgA nephritis	IgA_nephritis	IN	Diseases of the genitourinary system	Renal	ARSA	Arylsulfatase A	Neurology	P15289	OID21138	Weighted mode	35	0.0697531	0.0301737	0.0269831	Backward MR	backward	EUR	Disease
Psoriasis vulgaris	PsV	PsV	Diseases of the skin and subcutaneous tissue	Autoimmune	ARSB	Arylsulfatase B	Oncology	P15848	OID21331	Inverse variance weighted	131	0.0210149	0.00313977	2.18476e-11	Backward MR	backward	EUR	Disease
Psoriasis vulgaris	PsV	PsV	Diseases of the skin and subcutaneous tissue	Autoimmune	ARSB	Arylsulfatase B	Oncology	P15848	OID21331	MR Egger	131	0.0280597	0.00517144	2.75098e-07	Backward MR	backward	EUR	Disease
Psoriasis vulgaris	PsV	PsV	Diseases of the skin and subcutaneous tissue	Autoimmune	ARSB	Arylsulfatase B	Oncology	P15848	OID21331	Weighted median	131	0.0202383	0.00481451	2.62685e-05	Backward MR	backward	EUR	Disease
Psoriasis vulgaris	PsV	PsV	Diseases of the skin and subcutaneous tissue	Autoimmune	ARSB	Arylsulfatase B	Oncology	P15848	OID21331	Weighted mode	131	0.0237279	0.00570286	5.72901e-05	Backward MR	backward	EUR	Disease
Hyperthyroidism	Hyperthyroidism	Hype	Endocrine, nutritional and metabolic diseases	Metabolic	ASAH2	Neutral ceramidase	Neurology	Q9NR71	OID20996	Inverse variance weighted	33	-0.0465096	0.00686801	1.27082e-11	Backward MR	backward	EUR	Disease
Hyperthyroidism	Hyperthyroidism	Hype	Endocrine, nutritional and metabolic diseases	Metabolic	ASAH2	Neutral ceramidase	Neurology	Q9NR71	OID20996	MR Egger	33	-0.0726345	0.0172367	0.00020088	Backward MR	backward	EUR	Disease
Hyperthyroidism	Hyperthyroidism	Hype	Endocrine, nutritional and metabolic diseases	Metabolic	ASAH2	Neutral ceramidase	Neurology	Q9NR71	OID20996	Weighted median	33	-0.0486235	0.00789858	7.46144e-10	Backward MR	backward	EUR	Disease
Hyperthyroidism	Hyperthyroidism	Hype	Endocrine, nutritional and metabolic diseases	Metabolic	ASAH2	Neutral ceramidase	Neurology	Q9NR71	OID20996	Weighted mode	33	-0.0522563	0.0102935	1.5903e-05	Backward MR	backward	EUR	Disease
IgA nephritis	IgA_nephritis	IN	Diseases of the genitourinary system	Renal	ASAH2	Neutral ceramidase	Neurology	Q9NR71	OID20996	Inverse variance weighted	35	0.137267	0.0163361	4.36415e-17	Backward MR	backward	EUR	Disease
IgA nephritis	IgA_nephritis	IN	Diseases of the genitourinary system	Renal	ASAH2	Neutral ceramidase	Neurology	Q9NR71	OID20996	MR Egger	35	0.10275	0.0383231	0.0113649	Backward MR	backward	EUR	Disease
IgA nephritis	IgA_nephritis	IN	Diseases of the genitourinary system	Renal	ASAH2	Neutral ceramidase	Neurology	Q9NR71	OID20996	Weighted median	35	0.147549	0.0204575	5.49546e-13	Backward MR	backward	EUR	Disease
IgA nephritis	IgA_nephritis	IN	Diseases of the genitourinary system	Renal	ASAH2	Neutral ceramidase	Neurology	Q9NR71	OID20996	Weighted mode	35	0.183614	0.0394104	4.73306e-05	Backward MR	backward	EUR	Disease
Sjogren's syndrome	Sjogren_Syndrome	SS	Diseases of the musculoskeletal system and connective tissue	Autoimmune	ASAH2	Neutral ceramidase	Neurology	Q9NR71	OID20996	Inverse variance weighted	20	-0.0423813	0.00544077	6.72317e-15	Backward MR	backward	EUR	Disease
Sjogren's syndrome	Sjogren_Syndrome	SS	Diseases of the musculoskeletal system and connective tissue	Autoimmune	ASAH2	Neutral ceramidase	Neurology	Q9NR71	OID20996	MR Egger	20	-0.0594282	0.0155551	0.00125282	Backward MR	backward	EUR	Disease
Sjogren's syndrome	Sjogren_Syndrome	SS	Diseases of the musculoskeletal system and connective tissue	Autoimmune	ASAH2	Neutral ceramidase	Neurology	Q9NR71	OID20996	Weighted median	20	-0.0423801	0.00666036	1.97795e-10	Backward MR	backward	EUR	Disease
Sjogren's syndrome	Sjogren_Syndrome	SS	Diseases of the musculoskeletal system and connective tissue	Autoimmune	ASAH2	Neutral ceramidase	Neurology	Q9NR71	OID20996	Weighted mode	20	-0.0404145	0.00946666	0.000414529	Backward MR	backward	EUR	Disease
Systemic lupus erythematosus	SLE	SLE	Diseases of the musculoskeletal system and connective tissue	Autoimmune	ASAH2	Neutral ceramidase	Neurology	Q9NR71	OID20996	Inverse variance weighted	16	-0.0358929	0.00423665	2.41208e-17	Backward MR	backward	EUR	Disease
Systemic lupus erythematosus	SLE	SLE	Diseases of the musculoskeletal system and connective tissue	Autoimmune	ASAH2	Neutral ceramidase	Neurology	Q9NR71	OID20996	MR Egger	16	-0.0239941	0.0224041	0.302299	Backward MR	backward	EUR	Disease
Systemic lupus erythematosus	SLE	SLE	Diseases of the musculoskeletal system and connective tissue	Autoimmune	ASAH2	Neutral ceramidase	Neurology	Q9NR71	OID20996	Weighted median	16	-0.0369904	0.00556033	2.88051e-11	Backward MR	backward	EUR	Disease
Systemic lupus erythematosus	SLE	SLE	Diseases of the musculoskeletal system and connective tissue	Autoimmune	ASAH2	Neutral ceramidase	Neurology	Q9NR71	OID20996	Weighted mode	16	-0.04542	0.00860941	9.32751e-05	Backward MR	backward	EUR	Disease
Type 2 diabetes	T2D	T2D	Endocrine, nutritional and metabolic diseases	Metabolic	ASAH2	Neutral ceramidase	Neurology	Q9NR71	OID20996	Inverse variance weighted	195	0.0529981	0.0099955	1.14418e-07	Backward MR	backward	EUR	Disease
Type 2 diabetes	T2D	T2D	Endocrine, nutritional and metabolic diseases	Metabolic	ASAH2	Neutral ceramidase	Neurology	Q9NR71	OID20996	MR Egger	195	0.0201852	0.0230725	0.382739	Backward MR	backward	EUR	Disease
Type 2 diabetes	T2D	T2D	Endocrine, nutritional and metabolic diseases	Metabolic	ASAH2	Neutral ceramidase	Neurology	Q9NR71	OID20996	Weighted median	195	0.0621595	0.0144266	1.64237e-05	Backward MR	backward	EUR	Disease
Type 2 diabetes	T2D	T2D	Endocrine, nutritional and metabolic diseases	Metabolic	ASAH2	Neutral ceramidase	Neurology	Q9NR71	OID20996	Weighted mode	195	0.0590399	0.0228899	0.01064	Backward MR	backward	EUR	Disease
Psoriasis vulgaris	PsV	PsV	Diseases of the skin and subcutaneous tissue	Autoimmune	ASGR2	Asialoglycoprotein receptor 2	Inflammation_II	P07307	OID30679	Inverse variance weighted	131	0.0258713	0.00307023	3.56108e-17	Backward MR	backward	EUR	Disease
Psoriasis vulgaris	PsV	PsV	Diseases of the skin and subcutaneous tissue	Autoimmune	ASGR2	Asialoglycoprotein receptor 2	Inflammation_II	P07307	OID30679	MR Egger	131	0.029839	0.00509884	3.78186e-08	Backward MR	backward	EUR	Disease
Psoriasis vulgaris	PsV	PsV	Diseases of the skin and subcutaneous tissue	Autoimmune	ASGR2	Asialoglycoprotein receptor 2	Inflammation_II	P07307	OID30679	Weighted median	131	0.0277571	0.00431133	1.20924e-10	Backward MR	backward	EUR	Disease
Psoriasis vulgaris	PsV	PsV	Diseases of the skin and subcutaneous tissue	Autoimmune	ASGR2	Asialoglycoprotein receptor 2	Inflammation_II	P07307	OID30679	Weighted mode	131	0.0285108	0.00486149	3.51508e-08	Backward MR	backward	EUR	Disease
Sjogren's syndrome	Sjogren_Syndrome	SS	Diseases of the musculoskeletal system and connective tissue	Autoimmune	ASGR2	Asialoglycoprotein receptor 2	Inflammation_II	P07307	OID30679	Inverse variance weighted	20	0.0345134	0.00539223	1.54786e-10	Backward MR	backward	EUR	Disease
Sjogren's syndrome	Sjogren_Syndrome	SS	Diseases of the musculoskeletal system and connective tissue	Autoimmune	ASGR2	Asialoglycoprotein receptor 2	Inflammation_II	P07307	OID30679	MR Egger	20	0.0450769	0.0157673	0.0104301	Backward MR	backward	EUR	Disease
Sjogren's syndrome	Sjogren_Syndrome	SS	Diseases of the musculoskeletal system and connective tissue	Autoimmune	ASGR2	Asialoglycoprotein receptor 2	Inflammation_II	P07307	OID30679	Weighted median	20	0.0336075	0.0068398	8.94554e-07	Backward MR	backward	EUR	Disease
Sjogren's syndrome	Sjogren_Syndrome	SS	Diseases of the musculoskeletal system and connective tissue	Autoimmune	ASGR2	Asialoglycoprotein receptor 2	Inflammation_II	P07307	OID30679	Weighted mode	20	0.0353651	0.00908931	0.000983149	Backward MR	backward	EUR	Disease
Systemic lupus erythematosus	SLE	SLE	Diseases of the musculoskeletal system and connective tissue	Autoimmune	ASGR2	Asialoglycoprotein receptor 2	Inflammation_II	P07307	OID30679	Inverse variance weighted	16	0.0311323	0.00412384	4.37438e-14	Backward MR	backward	EUR	Disease
Systemic lupus erythematosus	SLE	SLE	Diseases of the musculoskeletal system and connective tissue	Autoimmune	ASGR2	Asialoglycoprotein receptor 2	Inflammation_II	P07307	OID30679	MR Egger	16	0.0530362	0.0212977	0.0259517	Backward MR	backward	EUR	Disease
Systemic lupus erythematosus	SLE	SLE	Diseases of the musculoskeletal system and connective tissue	Autoimmune	ASGR2	Asialoglycoprotein receptor 2	Inflammation_II	P07307	OID30679	Weighted median	16	0.0322062	0.00567081	1.35244e-08	Backward MR	backward	EUR	Disease
Systemic lupus erythematosus	SLE	SLE	Diseases of the musculoskeletal system and connective tissue	Autoimmune	ASGR2	Asialoglycoprotein receptor 2	Inflammation_II	P07307	OID30679	Weighted mode	16	0.0312876	0.00795056	0.00132263	Backward MR	backward	EUR	Disease
Graves' disease	GD	GD	Endocrine, nutritional and metabolic diseases	Autoimmune	ASPN	Asporin	Cardiometabolic_II	Q9BXN1	OID30315	Inverse variance weighted	34	-0.0217665	0.00413642	1.42378e-07	Backward MR	backward	EUR	Disease
Graves' disease	GD	GD	Endocrine, nutritional and metabolic diseases	Autoimmune	ASPN	Asporin	Cardiometabolic_II	Q9BXN1	OID30315	MR Egger	34	-0.0383386	0.00911953	0.000196778	Backward MR	backward	EUR	Disease
Graves' disease	GD	GD	Endocrine, nutritional and metabolic diseases	Autoimmune	ASPN	Asporin	Cardiometabolic_II	Q9BXN1	OID30315	Weighted median	34	-0.024291	0.00552428	1.09691e-05	Backward MR	backward	EUR	Disease
Graves' disease	GD	GD	Endocrine, nutritional and metabolic diseases	Autoimmune	ASPN	Asporin	Cardiometabolic_II	Q9BXN1	OID30315	Weighted mode	34	-0.0253075	0.00704509	0.00105284	Backward MR	backward	EUR	Disease
Hyperthyroidism	Hyperthyroidism	Hype	Endocrine, nutritional and metabolic diseases	Metabolic	ASPN	Asporin	Cardiometabolic_II	Q9BXN1	OID30315	Inverse variance weighted	33	-0.0340526	0.00569072	2.17882e-09	Backward MR	backward	EUR	Disease
Hyperthyroidism	Hyperthyroidism	Hype	Endocrine, nutritional and metabolic diseases	Metabolic	ASPN	Asporin	Cardiometabolic_II	Q9BXN1	OID30315	MR Egger	33	-0.0637832	0.0146576	0.000136314	Backward MR	backward	EUR	Disease
Hyperthyroidism	Hyperthyroidism	Hype	Endocrine, nutritional and metabolic diseases	Metabolic	ASPN	Asporin	Cardiometabolic_II	Q9BXN1	OID30315	Weighted median	33	-0.0378095	0.00830113	5.24503e-06	Backward MR	backward	EUR	Disease
Hyperthyroidism	Hyperthyroidism	Hype	Endocrine, nutritional and metabolic diseases	Metabolic	ASPN	Asporin	Cardiometabolic_II	Q9BXN1	OID30315	Weighted mode	33	-0.0399388	0.0124966	0.00312939	Backward MR	backward	EUR	Disease
Graves' disease	GD	GD	Endocrine, nutritional and metabolic diseases	Autoimmune	ASPSCR1	Tether containing UBX domain for GLUT4	Neurology_II	Q9BZE9	OID31055	Inverse variance weighted	34	-0.0613426	0.00738608	9.9685e-17	Backward MR	backward	EUR	Disease
Graves' disease	GD	GD	Endocrine, nutritional and metabolic diseases	Autoimmune	ASPSCR1	Tether containing UBX domain for GLUT4	Neurology_II	Q9BZE9	OID31055	MR Egger	34	-0.0854666	0.0166279	1.32271e-05	Backward MR	backward	EUR	Disease
Graves' disease	GD	GD	Endocrine, nutritional and metabolic diseases	Autoimmune	ASPSCR1	Tether containing UBX domain for GLUT4	Neurology_II	Q9BZE9	OID31055	Weighted median	34	-0.065035	0.00661092	7.76002e-23	Backward MR	backward	EUR	Disease
Graves' disease	GD	GD	Endocrine, nutritional and metabolic diseases	Autoimmune	ASPSCR1	Tether containing UBX domain for GLUT4	Neurology_II	Q9BZE9	OID31055	Weighted mode	34	-0.0730981	0.00691645	3.97973e-12	Backward MR	backward	EUR	Disease
Hyperthyroidism	Hyperthyroidism	Hype	Endocrine, nutritional and metabolic diseases	Metabolic	ASPSCR1	Tether containing UBX domain for GLUT4	Neurology_II	Q9BZE9	OID31055	Inverse variance weighted	33	-0.0929771	0.0119236	6.30198e-15	Backward MR	backward	EUR	Disease
Hyperthyroidism	Hyperthyroidism	Hype	Endocrine, nutritional and metabolic diseases	Metabolic	ASPSCR1	Tether containing UBX domain for GLUT4	Neurology_II	Q9BZE9	OID31055	MR Egger	33	-0.128514	0.0304251	0.000195319	Backward MR	backward	EUR	Disease
Hyperthyroidism	Hyperthyroidism	Hype	Endocrine, nutritional and metabolic diseases	Metabolic	ASPSCR1	Tether containing UBX domain for GLUT4	Neurology_II	Q9BZE9	OID31055	Weighted median	33	-0.103926	0.00973783	1.37024e-26	Backward MR	backward	EUR	Disease
Hyperthyroidism	Hyperthyroidism	Hype	Endocrine, nutritional and metabolic diseases	Metabolic	ASPSCR1	Tether containing UBX domain for GLUT4	Neurology_II	Q9BZE9	OID31055	Weighted mode	33	-0.109691	0.0106499	1.09531e-11	Backward MR	backward	EUR	Disease
Psoriasis vulgaris	PsV	PsV	Diseases of the skin and subcutaneous tissue	Autoimmune	ASPSCR1	Tether containing UBX domain for GLUT4	Neurology_II	Q9BZE9	OID31055	Inverse variance weighted	131	0.0313553	0.00455897	6.08202e-12	Backward MR	backward	EUR	Disease
Psoriasis vulgaris	PsV	PsV	Diseases of the skin and subcutaneous tissue	Autoimmune	ASPSCR1	Tether containing UBX domain for GLUT4	Neurology_II	Q9BZE9	OID31055	MR Egger	131	0.0350714	0.0075888	9.11643e-06	Backward MR	backward	EUR	Disease
Psoriasis vulgaris	PsV	PsV	Diseases of the skin and subcutaneous tissue	Autoimmune	ASPSCR1	Tether containing UBX domain for GLUT4	Neurology_II	Q9BZE9	OID31055	Weighted median	131	0.0347836	0.0049571	2.26809e-12	Backward MR	backward	EUR	Disease
Psoriasis vulgaris	PsV	PsV	Diseases of the skin and subcutaneous tissue	Autoimmune	ASPSCR1	Tether containing UBX domain for GLUT4	Neurology_II	Q9BZE9	OID31055	Weighted mode	131	0.037645	0.00524268	4.78237e-11	Backward MR	backward	EUR	Disease
Rheumatoid arthritis	RA	RA	Diseases of the musculoskeletal system and connective tissue	Autoimmune	ASPSCR1	Tether containing UBX domain for GLUT4	Neurology_II	Q9BZE9	OID31055	Inverse variance weighted	90	-0.0708058	0.00944258	6.45202e-14	Backward MR	backward	EUR	Disease
Rheumatoid arthritis	RA	RA	Diseases of the musculoskeletal system and connective tissue	Autoimmune	ASPSCR1	Tether containing UBX domain for GLUT4	Neurology_II	Q9BZE9	OID31055	MR Egger	90	-0.0446856	0.0206529	0.0332017	Backward MR	backward	EUR	Disease
Rheumatoid arthritis	RA	RA	Diseases of the musculoskeletal system and connective tissue	Autoimmune	ASPSCR1	Tether containing UBX domain for GLUT4	Neurology_II	Q9BZE9	OID31055	Weighted median	90	-0.060296	0.0102726	4.36917e-09	Backward MR	backward	EUR	Disease
Rheumatoid arthritis	RA	RA	Diseases of the musculoskeletal system and connective tissue	Autoimmune	ASPSCR1	Tether containing UBX domain for GLUT4	Neurology_II	Q9BZE9	OID31055	Weighted mode	90	-0.0670775	0.0140789	7.32057e-06	Backward MR	backward	EUR	Disease
Sjogren's syndrome	Sjogren_Syndrome	SS	Diseases of the musculoskeletal system and connective tissue	Autoimmune	ASPSCR1	Tether containing UBX domain for GLUT4	Neurology_II	Q9BZE9	OID31055	Inverse variance weighted	20	-0.067978	0.00865361	3.98321e-15	Backward MR	backward	EUR	Disease
Sjogren's syndrome	Sjogren_Syndrome	SS	Diseases of the musculoskeletal system and connective tissue	Autoimmune	ASPSCR1	Tether containing UBX domain for GLUT4	Neurology_II	Q9BZE9	OID31055	MR Egger	20	-0.150152	0.0152373	1.11904e-08	Backward MR	backward	EUR	Disease
Sjogren's syndrome	Sjogren_Syndrome	SS	Diseases of the musculoskeletal system and connective tissue	Autoimmune	ASPSCR1	Tether containing UBX domain for GLUT4	Neurology_II	Q9BZE9	OID31055	Weighted median	20	-0.0772296	0.00753155	1.13379e-24	Backward MR	backward	EUR	Disease
Sjogren's syndrome	Sjogren_Syndrome	SS	Diseases of the musculoskeletal system and connective tissue	Autoimmune	ASPSCR1	Tether containing UBX domain for GLUT4	Neurology_II	Q9BZE9	OID31055	Weighted mode	20	-0.0817401	0.00760163	1.61425e-09	Backward MR	backward	EUR	Disease
Systemic lupus erythematosus	SLE	SLE	Diseases of the musculoskeletal system and connective tissue	Autoimmune	ASPSCR1	Tether containing UBX domain for GLUT4	Neurology_II	Q9BZE9	OID31055	Inverse variance weighted	16	-0.0542299	0.00579719	8.3986e-21	Backward MR	backward	EUR	Disease
Systemic lupus erythematosus	SLE	SLE	Diseases of the musculoskeletal system and connective tissue	Autoimmune	ASPSCR1	Tether containing UBX domain for GLUT4	Neurology_II	Q9BZE9	OID31055	MR Egger	16	-0.115399	0.0261009	0.000580592	Backward MR	backward	EUR	Disease
Systemic lupus erythematosus	SLE	SLE	Diseases of the musculoskeletal system and connective tissue	Autoimmune	ASPSCR1	Tether containing UBX domain for GLUT4	Neurology_II	Q9BZE9	OID31055	Weighted median	16	-0.0564688	0.00627261	2.20756e-19	Backward MR	backward	EUR	Disease
Systemic lupus erythematosus	SLE	SLE	Diseases of the musculoskeletal system and connective tissue	Autoimmune	ASPSCR1	Tether containing UBX domain for GLUT4	Neurology_II	Q9BZE9	OID31055	Weighted mode	16	-0.0655829	0.0106517	1.83504e-05	Backward MR	backward	EUR	Disease
Type 1 diabetes	T1D	T1D	Endocrine, nutritional and metabolic diseases	Autoimmune	ASPSCR1	Tether containing UBX domain for GLUT4	Neurology_II	Q9BZE9	OID31055	Inverse variance weighted	231	-0.0360227	0.00401444	2.87816e-19	Backward MR	backward	EUR	Disease
Type 1 diabetes	T1D	T1D	Endocrine, nutritional and metabolic diseases	Autoimmune	ASPSCR1	Tether containing UBX domain for GLUT4	Neurology_II	Q9BZE9	OID31055	MR Egger	231	-0.0356527	0.00749667	3.49686e-06	Backward MR	backward	EUR	Disease
Type 1 diabetes	T1D	T1D	Endocrine, nutritional and metabolic diseases	Autoimmune	ASPSCR1	Tether containing UBX domain for GLUT4	Neurology_II	Q9BZE9	OID31055	Weighted median	231	-0.0356418	0.00527801	1.44933e-11	Backward MR	backward	EUR	Disease
Type 1 diabetes	T1D	T1D	Endocrine, nutritional and metabolic diseases	Autoimmune	ASPSCR1	Tether containing UBX domain for GLUT4	Neurology_II	Q9BZE9	OID31055	Weighted mode	231	-0.0306072	0.00654866	5.03625e-06	Backward MR	backward	EUR	Disease
Graves' disease	GD	GD	Endocrine, nutritional and metabolic diseases	Autoimmune	ASRGL1	Isoaspartyl peptidase/L-asparaginase	Cardiometabolic_II	Q7L266	OID30283	Inverse variance weighted	34	-0.0303049	0.00411381	1.75001e-13	Backward MR	backward	EUR	Disease
Graves' disease	GD	GD	Endocrine, nutritional and metabolic diseases	Autoimmune	ASRGL1	Isoaspartyl peptidase/L-asparaginase	Cardiometabolic_II	Q7L266	OID30283	MR Egger	34	-0.0372071	0.0095347	0.000460511	Backward MR	backward	EUR	Disease
Graves' disease	GD	GD	Endocrine, nutritional and metabolic diseases	Autoimmune	ASRGL1	Isoaspartyl peptidase/L-asparaginase	Cardiometabolic_II	Q7L266	OID30283	Weighted median	34	-0.0327404	0.00593262	3.41505e-08	Backward MR	backward	EUR	Disease
Graves' disease	GD	GD	Endocrine, nutritional and metabolic diseases	Autoimmune	ASRGL1	Isoaspartyl peptidase/L-asparaginase	Cardiometabolic_II	Q7L266	OID30283	Weighted mode	34	-0.0347454	0.00760053	6.48324e-05	Backward MR	backward	EUR	Disease
Hyperthyroidism	Hyperthyroidism	Hype	Endocrine, nutritional and metabolic diseases	Metabolic	ASRGL1	Isoaspartyl peptidase/L-asparaginase	Cardiometabolic_II	Q7L266	OID30283	Inverse variance weighted	33	-0.0456801	0.00693276	4.42742e-11	Backward MR	backward	EUR	Disease
Hyperthyroidism	Hyperthyroidism	Hype	Endocrine, nutritional and metabolic diseases	Metabolic	ASRGL1	Isoaspartyl peptidase/L-asparaginase	Cardiometabolic_II	Q7L266	OID30283	MR Egger	33	-0.0638335	0.0177956	0.00113385	Backward MR	backward	EUR	Disease
Hyperthyroidism	Hyperthyroidism	Hype	Endocrine, nutritional and metabolic diseases	Metabolic	ASRGL1	Isoaspartyl peptidase/L-asparaginase	Cardiometabolic_II	Q7L266	OID30283	Weighted median	33	-0.0516859	0.00848003	1.09426e-09	Backward MR	backward	EUR	Disease
Hyperthyroidism	Hyperthyroidism	Hype	Endocrine, nutritional and metabolic diseases	Metabolic	ASRGL1	Isoaspartyl peptidase/L-asparaginase	Cardiometabolic_II	Q7L266	OID30283	Weighted mode	33	-0.0537678	0.0122714	0.0001186	Backward MR	backward	EUR	Disease
Psoriasis vulgaris	PsV	PsV	Diseases of the skin and subcutaneous tissue	Autoimmune	ASRGL1	Isoaspartyl peptidase/L-asparaginase	Cardiometabolic_II	Q7L266	OID30283	Inverse variance weighted	131	0.0305473	0.00322721	2.92026e-21	Backward MR	backward	EUR	Disease
Psoriasis vulgaris	PsV	PsV	Diseases of the skin and subcutaneous tissue	Autoimmune	ASRGL1	Isoaspartyl peptidase/L-asparaginase	Cardiometabolic_II	Q7L266	OID30283	MR Egger	131	0.0307299	0.00538058	7.35251e-08	Backward MR	backward	EUR	Disease
Psoriasis vulgaris	PsV	PsV	Diseases of the skin and subcutaneous tissue	Autoimmune	ASRGL1	Isoaspartyl peptidase/L-asparaginase	Cardiometabolic_II	Q7L266	OID30283	Weighted median	131	0.0317252	0.004973	1.77675e-10	Backward MR	backward	EUR	Disease
Psoriasis vulgaris	PsV	PsV	Diseases of the skin and subcutaneous tissue	Autoimmune	ASRGL1	Isoaspartyl peptidase/L-asparaginase	Cardiometabolic_II	Q7L266	OID30283	Weighted mode	131	0.035835	0.00597183	1.83115e-08	Backward MR	backward	EUR	Disease
Sjogren's syndrome	Sjogren_Syndrome	SS	Diseases of the musculoskeletal system and connective tissue	Autoimmune	ASRGL1	Isoaspartyl peptidase/L-asparaginase	Cardiometabolic_II	Q7L266	OID30283	Inverse variance weighted	20	-0.0293088	0.00534847	4.25692e-08	Backward MR	backward	EUR	Disease
Sjogren's syndrome	Sjogren_Syndrome	SS	Diseases of the musculoskeletal system and connective tissue	Autoimmune	ASRGL1	Isoaspartyl peptidase/L-asparaginase	Cardiometabolic_II	Q7L266	OID30283	MR Egger	20	-0.0718955	0.0137854	5.83925e-05	Backward MR	backward	EUR	Disease
Sjogren's syndrome	Sjogren_Syndrome	SS	Diseases of the musculoskeletal system and connective tissue	Autoimmune	ASRGL1	Isoaspartyl peptidase/L-asparaginase	Cardiometabolic_II	Q7L266	OID30283	Weighted median	20	-0.0314489	0.0068311	4.14883e-06	Backward MR	backward	EUR	Disease
Sjogren's syndrome	Sjogren_Syndrome	SS	Diseases of the musculoskeletal system and connective tissue	Autoimmune	ASRGL1	Isoaspartyl peptidase/L-asparaginase	Cardiometabolic_II	Q7L266	OID30283	Weighted mode	20	-0.0349895	0.00881932	0.000825494	Backward MR	backward	EUR	Disease
Graves' disease	GD	GD	Endocrine, nutritional and metabolic diseases	Autoimmune	ATF4	Cyclic AMP-dependent transcription factor ATF-4	Oncology_II	P18848	OID31162	Inverse variance weighted	180	0.214824	0.0369326	6.0037e-09	Backward MR	backward	EAS	Disease
Graves' disease	GD	GD	Endocrine, nutritional and metabolic diseases	Autoimmune	ATF4	Cyclic AMP-dependent transcription factor ATF-4	Oncology_II	P18848	OID31162	MR Egger	180	0.202373	0.114925	0.0799691	Backward MR	backward	EAS	Disease
Graves' disease	GD	GD	Endocrine, nutritional and metabolic diseases	Autoimmune	ATF4	Cyclic AMP-dependent transcription factor ATF-4	Oncology_II	P18848	OID31162	Weighted median	180	0.200929	0.0530179	0.000150748	Backward MR	backward	EAS	Disease
Graves' disease	GD	GD	Endocrine, nutritional and metabolic diseases	Autoimmune	ATF4	Cyclic AMP-dependent transcription factor ATF-4	Oncology_II	P18848	OID31162	Weighted mode	180	0.170053	0.111029	0.127384	Backward MR	backward	EAS	Disease
Psoriasis vulgaris	PsV	PsV	Diseases of the skin and subcutaneous tissue	Autoimmune	ATF4	Cyclic AMP-dependent transcription factor ATF-4	Oncology_II	P18848	OID31162	Inverse variance weighted	131	0.0154592	0.00292579	1.26545e-07	Backward MR	backward	EUR	Disease
Psoriasis vulgaris	PsV	PsV	Diseases of the skin and subcutaneous tissue	Autoimmune	ATF4	Cyclic AMP-dependent transcription factor ATF-4	Oncology_II	P18848	OID31162	MR Egger	131	0.0139995	0.004857	0.00462567	Backward MR	backward	EUR	Disease
Psoriasis vulgaris	PsV	PsV	Diseases of the skin and subcutaneous tissue	Autoimmune	ATF4	Cyclic AMP-dependent transcription factor ATF-4	Oncology_II	P18848	OID31162	Weighted median	131	0.0144108	0.00456284	0.00158692	Backward MR	backward	EUR	Disease
Psoriasis vulgaris	PsV	PsV	Diseases of the skin and subcutaneous tissue	Autoimmune	ATF4	Cyclic AMP-dependent transcription factor ATF-4	Oncology_II	P18848	OID31162	Weighted mode	131	0.0111202	0.00503435	0.0289353	Backward MR	backward	EUR	Disease
Graves' disease	GD	GD	Endocrine, nutritional and metabolic diseases	Autoimmune	ATG16L1	Autophagy-related protein 16-1	Oncology_II	Q676U5	OID31466	Inverse variance weighted	34	-0.0332409	0.00392551	2.49842e-17	Backward MR	backward	EUR	Disease
Graves' disease	GD	GD	Endocrine, nutritional and metabolic diseases	Autoimmune	ATG16L1	Autophagy-related protein 16-1	Oncology_II	Q676U5	OID31466	MR Egger	34	-0.0517117	0.00904821	2.47996e-06	Backward MR	backward	EUR	Disease
Graves' disease	GD	GD	Endocrine, nutritional and metabolic diseases	Autoimmune	ATG16L1	Autophagy-related protein 16-1	Oncology_II	Q676U5	OID31466	Weighted median	34	-0.0400081	0.00587696	9.92277e-12	Backward MR	backward	EUR	Disease
Graves' disease	GD	GD	Endocrine, nutritional and metabolic diseases	Autoimmune	ATG16L1	Autophagy-related protein 16-1	Oncology_II	Q676U5	OID31466	Weighted mode	34	-0.0436989	0.00843814	1.08896e-05	Backward MR	backward	EUR	Disease
Hyperthyroidism	Hyperthyroidism	Hype	Endocrine, nutritional and metabolic diseases	Metabolic	ATG16L1	Autophagy-related protein 16-1	Oncology_II	Q676U5	OID31466	Inverse variance weighted	33	-0.0507075	0.00589622	7.97194e-18	Backward MR	backward	EUR	Disease
Hyperthyroidism	Hyperthyroidism	Hype	Endocrine, nutritional and metabolic diseases	Metabolic	ATG16L1	Autophagy-related protein 16-1	Oncology_II	Q676U5	OID31466	MR Egger	33	-0.080818	0.0151871	8.54203e-06	Backward MR	backward	EUR	Disease
Hyperthyroidism	Hyperthyroidism	Hype	Endocrine, nutritional and metabolic diseases	Metabolic	ATG16L1	Autophagy-related protein 16-1	Oncology_II	Q676U5	OID31466	Weighted median	33	-0.057242	0.00819903	2.91931e-12	Backward MR	backward	EUR	Disease
Hyperthyroidism	Hyperthyroidism	Hype	Endocrine, nutritional and metabolic diseases	Metabolic	ATG16L1	Autophagy-related protein 16-1	Oncology_II	Q676U5	OID31466	Weighted mode	33	-0.0643707	0.0130967	2.54358e-05	Backward MR	backward	EUR	Disease
IgA nephritis	IgA_nephritis	IN	Diseases of the genitourinary system	Renal	ATG16L1	Autophagy-related protein 16-1	Oncology_II	Q676U5	OID31466	Inverse variance weighted	35	0.0984877	0.0149595	4.59136e-11	Backward MR	backward	EUR	Disease
IgA nephritis	IgA_nephritis	IN	Diseases of the genitourinary system	Renal	ATG16L1	Autophagy-related protein 16-1	Oncology_II	Q676U5	OID31466	MR Egger	35	0.101768	0.0354381	0.00708035	Backward MR	backward	EUR	Disease
IgA nephritis	IgA_nephritis	IN	Diseases of the genitourinary system	Renal	ATG16L1	Autophagy-related protein 16-1	Oncology_II	Q676U5	OID31466	Weighted median	35	0.110679	0.0223606	7.43053e-07	Backward MR	backward	EUR	Disease
IgA nephritis	IgA_nephritis	IN	Diseases of the genitourinary system	Renal	ATG16L1	Autophagy-related protein 16-1	Oncology_II	Q676U5	OID31466	Weighted mode	35	0.141195	0.0461607	0.00431372	Backward MR	backward	EUR	Disease
Psoriasis vulgaris	PsV	PsV	Diseases of the skin and subcutaneous tissue	Autoimmune	ATG16L1	Autophagy-related protein 16-1	Oncology_II	Q676U5	OID31466	Inverse variance weighted	131	0.024153	0.00323062	7.6454e-14	Backward MR	backward	EUR	Disease
Psoriasis vulgaris	PsV	PsV	Diseases of the skin and subcutaneous tissue	Autoimmune	ATG16L1	Autophagy-related protein 16-1	Oncology_II	Q676U5	OID31466	MR Egger	131	0.0248519	0.00538522	9.37019e-06	Backward MR	backward	EUR	Disease
Psoriasis vulgaris	PsV	PsV	Diseases of the skin and subcutaneous tissue	Autoimmune	ATG16L1	Autophagy-related protein 16-1	Oncology_II	Q676U5	OID31466	Weighted median	131	0.0243864	0.00470194	2.14329e-07	Backward MR	backward	EUR	Disease
Psoriasis vulgaris	PsV	PsV	Diseases of the skin and subcutaneous tissue	Autoimmune	ATG16L1	Autophagy-related protein 16-1	Oncology_II	Q676U5	OID31466	Weighted mode	131	0.0240182	0.00539701	1.82464e-05	Backward MR	backward	EUR	Disease
Sjogren's syndrome	Sjogren_Syndrome	SS	Diseases of the musculoskeletal system and connective tissue	Autoimmune	ATG16L1	Autophagy-related protein 16-1	Oncology_II	Q676U5	OID31466	Inverse variance weighted	20	-0.0375231	0.00504602	1.03644e-13	Backward MR	backward	EUR	Disease
Sjogren's syndrome	Sjogren_Syndrome	SS	Diseases of the musculoskeletal system and connective tissue	Autoimmune	ATG16L1	Autophagy-related protein 16-1	Oncology_II	Q676U5	OID31466	MR Egger	20	-0.076331	0.0142967	4.48357e-05	Backward MR	backward	EUR	Disease
Sjogren's syndrome	Sjogren_Syndrome	SS	Diseases of the musculoskeletal system and connective tissue	Autoimmune	ATG16L1	Autophagy-related protein 16-1	Oncology_II	Q676U5	OID31466	Weighted median	20	-0.0461086	0.00706321	6.66554e-11	Backward MR	backward	EUR	Disease
Sjogren's syndrome	Sjogren_Syndrome	SS	Diseases of the musculoskeletal system and connective tissue	Autoimmune	ATG16L1	Autophagy-related protein 16-1	Oncology_II	Q676U5	OID31466	Weighted mode	20	-0.0464721	0.00929822	7.98636e-05	Backward MR	backward	EUR	Disease
Systemic lupus erythematosus	SLE	SLE	Diseases of the musculoskeletal system and connective tissue	Autoimmune	ATG16L1	Autophagy-related protein 16-1	Oncology_II	Q676U5	OID31466	Inverse variance weighted	16	-0.028354	0.00490384	7.38215e-09	Backward MR	backward	EUR	Disease
Systemic lupus erythematosus	SLE	SLE	Diseases of the musculoskeletal system and connective tissue	Autoimmune	ATG16L1	Autophagy-related protein 16-1	Oncology_II	Q676U5	OID31466	MR Egger	16	-0.0828967	0.0221025	0.002151	Backward MR	backward	EUR	Disease
Systemic lupus erythematosus	SLE	SLE	Diseases of the musculoskeletal system and connective tissue	Autoimmune	ATG16L1	Autophagy-related protein 16-1	Oncology_II	Q676U5	OID31466	Weighted median	16	-0.0310005	0.0062043	5.83438e-07	Backward MR	backward	EUR	Disease
Systemic lupus erythematosus	SLE	SLE	Diseases of the musculoskeletal system and connective tissue	Autoimmune	ATG16L1	Autophagy-related protein 16-1	Oncology_II	Q676U5	OID31466	Weighted mode	16	-0.0303016	0.0106363	0.0121936	Backward MR	backward	EUR	Disease
Type 1 diabetes	T1D	T1D	Endocrine, nutritional and metabolic diseases	Autoimmune	ATG16L1	Autophagy-related protein 16-1	Oncology_II	Q676U5	OID31466	Inverse variance weighted	232	-0.0164352	0.00308857	1.03027e-07	Backward MR	backward	EUR	Disease
Type 1 diabetes	T1D	T1D	Endocrine, nutritional and metabolic diseases	Autoimmune	ATG16L1	Autophagy-related protein 16-1	Oncology_II	Q676U5	OID31466	MR Egger	232	-0.0220219	0.00575178	0.000166118	Backward MR	backward	EUR	Disease
Type 1 diabetes	T1D	T1D	Endocrine, nutritional and metabolic diseases	Autoimmune	ATG16L1	Autophagy-related protein 16-1	Oncology_II	Q676U5	OID31466	Weighted median	232	-0.0179553	0.00402619	8.21045e-06	Backward MR	backward	EUR	Disease
Type 1 diabetes	T1D	T1D	Endocrine, nutritional and metabolic diseases	Autoimmune	ATG16L1	Autophagy-related protein 16-1	Oncology_II	Q676U5	OID31466	Weighted mode	232	-0.018402	0.00461062	8.83092e-05	Backward MR	backward	EUR	Disease
Psoriasis vulgaris	PsV	PsV	Diseases of the skin and subcutaneous tissue	Autoimmune	ATG4A	Cysteine protease ATG4A	Oncology	Q8WYN0	OID21246	Inverse variance weighted	131	0.0209425	0.00286015	2.44004e-13	Backward MR	backward	EUR	Disease
Psoriasis vulgaris	PsV	PsV	Diseases of the skin and subcutaneous tissue	Autoimmune	ATG4A	Cysteine protease ATG4A	Oncology	Q8WYN0	OID21246	MR Egger	131	0.0242359	0.00475139	1.17915e-06	Backward MR	backward	EUR	Disease
Psoriasis vulgaris	PsV	PsV	Diseases of the skin and subcutaneous tissue	Autoimmune	ATG4A	Cysteine protease ATG4A	Oncology	Q8WYN0	OID21246	Weighted median	131	0.0225868	0.00451227	5.56762e-07	Backward MR	backward	EUR	Disease
Psoriasis vulgaris	PsV	PsV	Diseases of the skin and subcutaneous tissue	Autoimmune	ATG4A	Cysteine protease ATG4A	Oncology	Q8WYN0	OID21246	Weighted mode	131	0.023207	0.00538157	3.16738e-05	Backward MR	backward	EUR	Disease
Graves' disease	GD	GD	Endocrine, nutritional and metabolic diseases	Autoimmune	ATOX1	Copper transport protein ATOX1	Oncology	O00244	OID21476	Inverse variance weighted	34	-0.0223589	0.00409832	4.87994e-08	Backward MR	backward	EUR	Disease
Graves' disease	GD	GD	Endocrine, nutritional and metabolic diseases	Autoimmune	ATOX1	Copper transport protein ATOX1	Oncology	O00244	OID21476	MR Egger	34	-0.0248792	0.00957802	0.0140733	Backward MR	backward	EUR	Disease
Graves' disease	GD	GD	Endocrine, nutritional and metabolic diseases	Autoimmune	ATOX1	Copper transport protein ATOX1	Oncology	O00244	OID21476	Weighted median	34	-0.0229859	0.00586614	8.91353e-05	Backward MR	backward	EUR	Disease
Graves' disease	GD	GD	Endocrine, nutritional and metabolic diseases	Autoimmune	ATOX1	Copper transport protein ATOX1	Oncology	O00244	OID21476	Weighted mode	34	-0.0230254	0.00758768	0.00467182	Backward MR	backward	EUR	Disease
Hyperthyroidism	Hyperthyroidism	Hype	Endocrine, nutritional and metabolic diseases	Metabolic	ATOX1	Copper transport protein ATOX1	Oncology	O00244	OID21476	Inverse variance weighted	33	-0.0378447	0.00601523	3.14459e-10	Backward MR	backward	EUR	Disease
Hyperthyroidism	Hyperthyroidism	Hype	Endocrine, nutritional and metabolic diseases	Metabolic	ATOX1	Copper transport protein ATOX1	Oncology	O00244	OID21476	MR Egger	33	-0.0368592	0.0157362	0.0257627	Backward MR	backward	EUR	Disease
Hyperthyroidism	Hyperthyroidism	Hype	Endocrine, nutritional and metabolic diseases	Metabolic	ATOX1	Copper transport protein ATOX1	Oncology	O00244	OID21476	Weighted median	33	-0.0380585	0.00838365	5.63591e-06	Backward MR	backward	EUR	Disease
Hyperthyroidism	Hyperthyroidism	Hype	Endocrine, nutritional and metabolic diseases	Metabolic	ATOX1	Copper transport protein ATOX1	Oncology	O00244	OID21476	Weighted mode	33	-0.03868	0.0126501	0.00448077	Backward MR	backward	EUR	Disease
Psoriasis vulgaris	PsV	PsV	Diseases of the skin and subcutaneous tissue	Autoimmune	ATOX1	Copper transport protein ATOX1	Oncology	O00244	OID21476	Inverse variance weighted	131	0.0293459	0.00295242	2.79981e-23	Backward MR	backward	EUR	Disease
Psoriasis vulgaris	PsV	PsV	Diseases of the skin and subcutaneous tissue	Autoimmune	ATOX1	Copper transport protein ATOX1	Oncology	O00244	OID21476	MR Egger	131	0.0291912	0.00492064	2.579e-08	Backward MR	backward	EUR	Disease
Psoriasis vulgaris	PsV	PsV	Diseases of the skin and subcutaneous tissue	Autoimmune	ATOX1	Copper transport protein ATOX1	Oncology	O00244	OID21476	Weighted median	131	0.0301597	0.00461256	6.20981e-11	Backward MR	backward	EUR	Disease
Psoriasis vulgaris	PsV	PsV	Diseases of the skin and subcutaneous tissue	Autoimmune	ATOX1	Copper transport protein ATOX1	Oncology	O00244	OID21476	Weighted mode	131	0.0328239	0.00517932	3.52808e-09	Backward MR	backward	EUR	Disease
Rheumatoid arthritis	RA	RA	Diseases of the musculoskeletal system and connective tissue	Autoimmune	ATOX1	Copper transport protein ATOX1	Oncology	O00244	OID21476	Inverse variance weighted	90	-0.0343451	0.00590122	5.88476e-09	Backward MR	backward	EUR	Disease
Rheumatoid arthritis	RA	RA	Diseases of the musculoskeletal system and connective tissue	Autoimmune	ATOX1	Copper transport protein ATOX1	Oncology	O00244	OID21476	MR Egger	90	-0.0191239	0.0129271	0.142616	Backward MR	backward	EUR	Disease
Rheumatoid arthritis	RA	RA	Diseases of the musculoskeletal system and connective tissue	Autoimmune	ATOX1	Copper transport protein ATOX1	Oncology	O00244	OID21476	Weighted median	90	-0.02886	0.00918432	0.00167616	Backward MR	backward	EUR	Disease
Rheumatoid arthritis	RA	RA	Diseases of the musculoskeletal system and connective tissue	Autoimmune	ATOX1	Copper transport protein ATOX1	Oncology	O00244	OID21476	Weighted mode	90	-0.029086	0.0107506	0.00817252	Backward MR	backward	EUR	Disease
Rheumatoid arthritis	RA	RA	Diseases of the musculoskeletal system and connective tissue	Autoimmune	ATP1B1	Sodium/potassium-transporting ATPase subunit beta-1	Cardiometabolic_II	P05026	OID30124	Inverse variance weighted	164	-0.228029	0.0401436	1.3444e-08	Backward MR	backward	EAS	Disease
Rheumatoid arthritis	RA	RA	Diseases of the musculoskeletal system and connective tissue	Autoimmune	ATP1B1	Sodium/potassium-transporting ATPase subunit beta-1	Cardiometabolic_II	P05026	OID30124	MR Egger	164	-0.220968	0.0844037	0.00968343	Backward MR	backward	EAS	Disease
Rheumatoid arthritis	RA	RA	Diseases of the musculoskeletal system and connective tissue	Autoimmune	ATP1B1	Sodium/potassium-transporting ATPase subunit beta-1	Cardiometabolic_II	P05026	OID30124	Weighted median	164	-0.249293	0.0619025	5.64472e-05	Backward MR	backward	EAS	Disease
Rheumatoid arthritis	RA	RA	Diseases of the musculoskeletal system and connective tissue	Autoimmune	ATP1B1	Sodium/potassium-transporting ATPase subunit beta-1	Cardiometabolic_II	P05026	OID30124	Weighted mode	164	-0.255821	0.0832566	0.00248703	Backward MR	backward	EAS	Disease
Rheumatoid arthritis	RA	RA	Diseases of the musculoskeletal system and connective tissue	Autoimmune	ATP1B2	Sodium/potassium-transporting ATPase subunit beta-2	Cardiometabolic_II	P14415	OID30118	Inverse variance weighted	164	-0.272194	0.0399419	9.44227e-12	Backward MR	backward	EAS	Disease
Rheumatoid arthritis	RA	RA	Diseases of the musculoskeletal system and connective tissue	Autoimmune	ATP1B2	Sodium/potassium-transporting ATPase subunit beta-2	Cardiometabolic_II	P14415	OID30118	MR Egger	164	-0.121612	0.0839702	0.149473	Backward MR	backward	EAS	Disease
Rheumatoid arthritis	RA	RA	Diseases of the musculoskeletal system and connective tissue	Autoimmune	ATP1B2	Sodium/potassium-transporting ATPase subunit beta-2	Cardiometabolic_II	P14415	OID30118	Weighted median	164	-0.15387	0.0630926	0.0147365	Backward MR	backward	EAS	Disease
Rheumatoid arthritis	RA	RA	Diseases of the musculoskeletal system and connective tissue	Autoimmune	ATP1B2	Sodium/potassium-transporting ATPase subunit beta-2	Cardiometabolic_II	P14415	OID30118	Weighted mode	164	-0.142952	0.0802217	0.0766177	Backward MR	backward	EAS	Disease
Type 1 diabetes	T1D	T1D	Endocrine, nutritional and metabolic diseases	Autoimmune	ATP2B4	Plasma membrane calcium-transporting ATPase 4	Cardiometabolic_II	P23634	OID30062	Inverse variance weighted	231	0.0212675	0.00376597	1.62999e-08	Backward MR	backward	EUR	Disease
Type 1 diabetes	T1D	T1D	Endocrine, nutritional and metabolic diseases	Autoimmune	ATP2B4	Plasma membrane calcium-transporting ATPase 4	Cardiometabolic_II	P23634	OID30062	MR Egger	231	0.0282574	0.00700894	7.54513e-05	Backward MR	backward	EUR	Disease
Type 1 diabetes	T1D	T1D	Endocrine, nutritional and metabolic diseases	Autoimmune	ATP2B4	Plasma membrane calcium-transporting ATPase 4	Cardiometabolic_II	P23634	OID30062	Weighted median	231	0.0240188	0.00521586	4.12573e-06	Backward MR	backward	EUR	Disease
Type 1 diabetes	T1D	T1D	Endocrine, nutritional and metabolic diseases	Autoimmune	ATP2B4	Plasma membrane calcium-transporting ATPase 4	Cardiometabolic_II	P23634	OID30062	Weighted mode	231	0.0286614	0.0074922	0.000168165	Backward MR	backward	EUR	Disease
Graves' disease	GD	GD	Endocrine, nutritional and metabolic diseases	Autoimmune	ATP5IF1	ATPase inhibitor, mitochondrial	Inflammation	Q9UII2	OID20760	Inverse variance weighted	34	-0.0330327	0.0049017	1.5945e-11	Backward MR	backward	EUR	Disease
Graves' disease	GD	GD	Endocrine, nutritional and metabolic diseases	Autoimmune	ATP5IF1	ATPase inhibitor, mitochondrial	Inflammation	Q9UII2	OID20760	MR Egger	34	-0.0481585	0.0110781	0.000130848	Backward MR	backward	EUR	Disease
Graves' disease	GD	GD	Endocrine, nutritional and metabolic diseases	Autoimmune	ATP5IF1	ATPase inhibitor, mitochondrial	Inflammation	Q9UII2	OID20760	Weighted median	34	-0.0390193	0.0059615	5.94125e-11	Backward MR	backward	EUR	Disease
Graves' disease	GD	GD	Endocrine, nutritional and metabolic diseases	Autoimmune	ATP5IF1	ATPase inhibitor, mitochondrial	Inflammation	Q9UII2	OID20760	Weighted mode	34	-0.0424347	0.00785439	5.62039e-06	Backward MR	backward	EUR	Disease
Hyperthyroidism	Hyperthyroidism	Hype	Endocrine, nutritional and metabolic diseases	Metabolic	ATP5IF1	ATPase inhibitor, mitochondrial	Inflammation	Q9UII2	OID20760	Inverse variance weighted	33	-0.0515611	0.00764768	1.56158e-11	Backward MR	backward	EUR	Disease
Hyperthyroidism	Hyperthyroidism	Hype	Endocrine, nutritional and metabolic diseases	Metabolic	ATP5IF1	ATPase inhibitor, mitochondrial	Inflammation	Q9UII2	OID20760	MR Egger	33	-0.0746607	0.0194912	0.000583815	Backward MR	backward	EUR	Disease
Hyperthyroidism	Hyperthyroidism	Hype	Endocrine, nutritional and metabolic diseases	Metabolic	ATP5IF1	ATPase inhibitor, mitochondrial	Inflammation	Q9UII2	OID20760	Weighted median	33	-0.0619566	0.0092519	2.13269e-11	Backward MR	backward	EUR	Disease
Hyperthyroidism	Hyperthyroidism	Hype	Endocrine, nutritional and metabolic diseases	Metabolic	ATP5IF1	ATPase inhibitor, mitochondrial	Inflammation	Q9UII2	OID20760	Weighted mode	33	-0.0656542	0.0127803	1.33363e-05	Backward MR	backward	EUR	Disease
IgA nephritis	IgA_nephritis	IN	Diseases of the genitourinary system	Renal	ATP5IF1	ATPase inhibitor, mitochondrial	Inflammation	Q9UII2	OID20760	Inverse variance weighted	35	0.0981705	0.0171813	1.10492e-08	Backward MR	backward	EUR	Disease
IgA nephritis	IgA_nephritis	IN	Diseases of the genitourinary system	Renal	ATP5IF1	ATPase inhibitor, mitochondrial	Inflammation	Q9UII2	OID20760	MR Egger	35	0.0773509	0.0404765	0.0647231	Backward MR	backward	EUR	Disease
IgA nephritis	IgA_nephritis	IN	Diseases of the genitourinary system	Renal	ATP5IF1	ATPase inhibitor, mitochondrial	Inflammation	Q9UII2	OID20760	Weighted median	35	0.130108	0.0231008	1.77937e-08	Backward MR	backward	EUR	Disease
IgA nephritis	IgA_nephritis	IN	Diseases of the genitourinary system	Renal	ATP5IF1	ATPase inhibitor, mitochondrial	Inflammation	Q9UII2	OID20760	Weighted mode	35	0.145726	0.0395964	0.000801084	Backward MR	backward	EUR	Disease
Psoriasis vulgaris	PsV	PsV	Diseases of the skin and subcutaneous tissue	Autoimmune	ATP5IF1	ATPase inhibitor, mitochondrial	Inflammation	Q9UII2	OID20760	Inverse variance weighted	131	0.0260981	0.00332041	3.84405e-15	Backward MR	backward	EUR	Disease
Psoriasis vulgaris	PsV	PsV	Diseases of the skin and subcutaneous tissue	Autoimmune	ATP5IF1	ATPase inhibitor, mitochondrial	Inflammation	Q9UII2	OID20760	MR Egger	131	0.020768	0.00550458	0.000244921	Backward MR	backward	EUR	Disease
Psoriasis vulgaris	PsV	PsV	Diseases of the skin and subcutaneous tissue	Autoimmune	ATP5IF1	ATPase inhibitor, mitochondrial	Inflammation	Q9UII2	OID20760	Weighted median	131	0.0202894	0.0047122	1.66443e-05	Backward MR	backward	EUR	Disease
Psoriasis vulgaris	PsV	PsV	Diseases of the skin and subcutaneous tissue	Autoimmune	ATP5IF1	ATPase inhibitor, mitochondrial	Inflammation	Q9UII2	OID20760	Weighted mode	131	0.0228685	0.00554922	6.67426e-05	Backward MR	backward	EUR	Disease
Sjogren's syndrome	Sjogren_Syndrome	SS	Diseases of the musculoskeletal system and connective tissue	Autoimmune	ATP5IF1	ATPase inhibitor, mitochondrial	Inflammation	Q9UII2	OID20760	Inverse variance weighted	20	-0.0359344	0.00604864	2.8346e-09	Backward MR	backward	EUR	Disease
Sjogren's syndrome	Sjogren_Syndrome	SS	Diseases of the musculoskeletal system and connective tissue	Autoimmune	ATP5IF1	ATPase inhibitor, mitochondrial	Inflammation	Q9UII2	OID20760	MR Egger	20	-0.0798368	0.0144135	2.9361e-05	Backward MR	backward	EUR	Disease
Sjogren's syndrome	Sjogren_Syndrome	SS	Diseases of the musculoskeletal system and connective tissue	Autoimmune	ATP5IF1	ATPase inhibitor, mitochondrial	Inflammation	Q9UII2	OID20760	Weighted median	20	-0.0444372	0.00716548	5.59059e-10	Backward MR	backward	EUR	Disease
Sjogren's syndrome	Sjogren_Syndrome	SS	Diseases of the musculoskeletal system and connective tissue	Autoimmune	ATP5IF1	ATPase inhibitor, mitochondrial	Inflammation	Q9UII2	OID20760	Weighted mode	20	-0.0471703	0.00918876	5.90581e-05	Backward MR	backward	EUR	Disease
Type 1 diabetes	T1D	T1D	Endocrine, nutritional and metabolic diseases	Autoimmune	ATP5IF1	ATPase inhibitor, mitochondrial	Inflammation	Q9UII2	OID20760	Inverse variance weighted	232	-0.0236331	0.0034044	3.86764e-12	Backward MR	backward	EUR	Disease
Type 1 diabetes	T1D	T1D	Endocrine, nutritional and metabolic diseases	Autoimmune	ATP5IF1	ATPase inhibitor, mitochondrial	Inflammation	Q9UII2	OID20760	MR Egger	232	-0.0221768	0.00635679	0.000581551	Backward MR	backward	EUR	Disease
Type 1 diabetes	T1D	T1D	Endocrine, nutritional and metabolic diseases	Autoimmune	ATP5IF1	ATPase inhibitor, mitochondrial	Inflammation	Q9UII2	OID20760	Weighted median	232	-0.0213449	0.00443098	1.45595e-06	Backward MR	backward	EUR	Disease
Type 1 diabetes	T1D	T1D	Endocrine, nutritional and metabolic diseases	Autoimmune	ATP5IF1	ATPase inhibitor, mitochondrial	Inflammation	Q9UII2	OID20760	Weighted mode	232	-0.0214376	0.00473888	9.71823e-06	Backward MR	backward	EUR	Disease
Psoriasis vulgaris	PsV	PsV	Diseases of the skin and subcutaneous tissue	Autoimmune	ATP6AP2	Renin receptor	Oncology	O75787	OID21178	Inverse variance weighted	131	-0.0261106	0.00394164	3.48874e-11	Backward MR	backward	EUR	Disease
Psoriasis vulgaris	PsV	PsV	Diseases of the skin and subcutaneous tissue	Autoimmune	ATP6AP2	Renin receptor	Oncology	O75787	OID21178	MR Egger	131	-0.0208622	0.00654157	0.00179111	Backward MR	backward	EUR	Disease
Psoriasis vulgaris	PsV	PsV	Diseases of the skin and subcutaneous tissue	Autoimmune	ATP6AP2	Renin receptor	Oncology	O75787	OID21178	Weighted median	131	-0.0296653	0.004932	1.80042e-09	Backward MR	backward	EUR	Disease
Psoriasis vulgaris	PsV	PsV	Diseases of the skin and subcutaneous tissue	Autoimmune	ATP6AP2	Renin receptor	Oncology	O75787	OID21178	Weighted mode	131	-0.0343212	0.0055162	6.23997e-09	Backward MR	backward	EUR	Disease
Chronic sinusitis	Chronic_Sinusitis	ChS	Diseases of the respiratory system	Respiratory	ATP6V1D	V-type proton ATPase subunit D	Oncology	Q9Y5K8	OID21341	Inverse variance weighted	108	0.468522	0.0708028	3.65881e-11	Backward MR	backward	EAS	Disease
Chronic sinusitis	Chronic_Sinusitis	ChS	Diseases of the respiratory system	Respiratory	ATP6V1D	V-type proton ATPase subunit D	Oncology	Q9Y5K8	OID21341	MR Egger	108	0.398955	0.255315	0.121128	Backward MR	backward	EAS	Disease
Chronic sinusitis	Chronic_Sinusitis	ChS	Diseases of the respiratory system	Respiratory	ATP6V1D	V-type proton ATPase subunit D	Oncology	Q9Y5K8	OID21341	Weighted median	108	0.486444	0.101741	1.74265e-06	Backward MR	backward	EAS	Disease
Chronic sinusitis	Chronic_Sinusitis	ChS	Diseases of the respiratory system	Respiratory	ATP6V1D	V-type proton ATPase subunit D	Oncology	Q9Y5K8	OID21341	Weighted mode	108	0.488693	0.223668	0.0310775	Backward MR	backward	EAS	Disease
Graves' disease	GD	GD	Endocrine, nutritional and metabolic diseases	Autoimmune	ATP6V1D	V-type proton ATPase subunit D	Oncology	Q9Y5K8	OID21341	Inverse variance weighted	34	-0.0383811	0.00713488	7.47522e-08	Backward MR	backward	EUR	Disease
Graves' disease	GD	GD	Endocrine, nutritional and metabolic diseases	Autoimmune	ATP6V1D	V-type proton ATPase subunit D	Oncology	Q9Y5K8	OID21341	MR Egger	34	-0.0327661	0.0166671	0.0580356	Backward MR	backward	EUR	Disease
Graves' disease	GD	GD	Endocrine, nutritional and metabolic diseases	Autoimmune	ATP6V1D	V-type proton ATPase subunit D	Oncology	Q9Y5K8	OID21341	Weighted median	34	-0.0355832	0.00620674	9.8676e-09	Backward MR	backward	EUR	Disease
Graves' disease	GD	GD	Endocrine, nutritional and metabolic diseases	Autoimmune	ATP6V1D	V-type proton ATPase subunit D	Oncology	Q9Y5K8	OID21341	Weighted mode	34	-0.0333203	0.00674565	2.2042e-05	Backward MR	backward	EUR	Disease
Hypothyroidism	Hypothyroidism	Hypo	Endocrine, nutritional and metabolic diseases	Metabolic	ATP6V1D	V-type proton ATPase subunit D	Oncology	Q9Y5K8	OID21341	Inverse variance weighted	210	-0.0540253	0.00816492	3.67159e-11	Backward MR	backward	EUR	Disease
Hypothyroidism	Hypothyroidism	Hypo	Endocrine, nutritional and metabolic diseases	Metabolic	ATP6V1D	V-type proton ATPase subunit D	Oncology	Q9Y5K8	OID21341	MR Egger	210	-0.0643574	0.0179331	0.000414362	Backward MR	backward	EUR	Disease
Hypothyroidism	Hypothyroidism	Hypo	Endocrine, nutritional and metabolic diseases	Metabolic	ATP6V1D	V-type proton ATPase subunit D	Oncology	Q9Y5K8	OID21341	Weighted median	210	-0.0413737	0.0108835	0.000143818	Backward MR	backward	EUR	Disease
Hypothyroidism	Hypothyroidism	Hypo	Endocrine, nutritional and metabolic diseases	Metabolic	ATP6V1D	V-type proton ATPase subunit D	Oncology	Q9Y5K8	OID21341	Weighted mode	210	0.0239452	0.0474569	0.614395	Backward MR	backward	EUR	Disease
Psoriasis vulgaris	PsV	PsV	Diseases of the skin and subcutaneous tissue	Autoimmune	ATP6V1F	V-type proton ATPase subunit F	Neurology	Q16864	OID20843	Inverse variance weighted	131	0.0294647	0.00337004	2.26738e-18	Backward MR	backward	EUR	Disease
Psoriasis vulgaris	PsV	PsV	Diseases of the skin and subcutaneous tissue	Autoimmune	ATP6V1F	V-type proton ATPase subunit F	Neurology	Q16864	OID20843	MR Egger	131	0.0319941	0.00560957	7.6252e-08	Backward MR	backward	EUR	Disease
Psoriasis vulgaris	PsV	PsV	Diseases of the skin and subcutaneous tissue	Autoimmune	ATP6V1F	V-type proton ATPase subunit F	Neurology	Q16864	OID20843	Weighted median	131	0.0324183	0.00478484	1.24221e-11	Backward MR	backward	EUR	Disease
Psoriasis vulgaris	PsV	PsV	Diseases of the skin and subcutaneous tissue	Autoimmune	ATP6V1F	V-type proton ATPase subunit F	Neurology	Q16864	OID20843	Weighted mode	131	0.0358806	0.00491342	2.51835e-11	Backward MR	backward	EUR	Disease
Graves' disease	GD	GD	Endocrine, nutritional and metabolic diseases	Autoimmune	ATP6V1G1	V-type proton ATPase subunit G 1	Cardiometabolic_II	O75348	OID30242	Inverse variance weighted	34	-0.0449386	0.0052249	7.9116e-18	Backward MR	backward	EUR	Disease
Graves' disease	GD	GD	Endocrine, nutritional and metabolic diseases	Autoimmune	ATP6V1G1	V-type proton ATPase subunit G 1	Cardiometabolic_II	O75348	OID30242	MR Egger	34	-0.0553029	0.0120611	6.60544e-05	Backward MR	backward	EUR	Disease
Graves' disease	GD	GD	Endocrine, nutritional and metabolic diseases	Autoimmune	ATP6V1G1	V-type proton ATPase subunit G 1	Cardiometabolic_II	O75348	OID30242	Weighted median	34	-0.0446365	0.00647007	5.24016e-12	Backward MR	backward	EUR	Disease
Graves' disease	GD	GD	Endocrine, nutritional and metabolic diseases	Autoimmune	ATP6V1G1	V-type proton ATPase subunit G 1	Cardiometabolic_II	O75348	OID30242	Weighted mode	34	-0.0437015	0.00863547	1.54259e-05	Backward MR	backward	EUR	Disease
Hyperthyroidism	Hyperthyroidism	Hype	Endocrine, nutritional and metabolic diseases	Metabolic	ATP6V1G1	V-type proton ATPase subunit G 1	Cardiometabolic_II	O75348	OID30242	Inverse variance weighted	33	-0.0695419	0.00752731	2.49705e-20	Backward MR	backward	EUR	Disease
Hyperthyroidism	Hyperthyroidism	Hype	Endocrine, nutritional and metabolic diseases	Metabolic	ATP6V1G1	V-type proton ATPase subunit G 1	Cardiometabolic_II	O75348	OID30242	MR Egger	33	-0.0828582	0.0195285	0.000185159	Backward MR	backward	EUR	Disease
Hyperthyroidism	Hyperthyroidism	Hype	Endocrine, nutritional and metabolic diseases	Metabolic	ATP6V1G1	V-type proton ATPase subunit G 1	Cardiometabolic_II	O75348	OID30242	Weighted median	33	-0.069597	0.00957274	3.58604e-13	Backward MR	backward	EUR	Disease
Hyperthyroidism	Hyperthyroidism	Hype	Endocrine, nutritional and metabolic diseases	Metabolic	ATP6V1G1	V-type proton ATPase subunit G 1	Cardiometabolic_II	O75348	OID30242	Weighted mode	33	-0.0709472	0.013698	1.17922e-05	Backward MR	backward	EUR	Disease
IgA nephritis	IgA_nephritis	IN	Diseases of the genitourinary system	Renal	ATP6V1G1	V-type proton ATPase subunit G 1	Cardiometabolic_II	O75348	OID30242	Inverse variance weighted	35	0.115788	0.0205739	1.82403e-08	Backward MR	backward	EUR	Disease
IgA nephritis	IgA_nephritis	IN	Diseases of the genitourinary system	Renal	ATP6V1G1	V-type proton ATPase subunit G 1	Cardiometabolic_II	O75348	OID30242	MR Egger	35	0.125612	0.0487557	0.014647	Backward MR	backward	EUR	Disease
IgA nephritis	IgA_nephritis	IN	Diseases of the genitourinary system	Renal	ATP6V1G1	V-type proton ATPase subunit G 1	Cardiometabolic_II	O75348	OID30242	Weighted median	35	0.12297	0.0241985	3.74078e-07	Backward MR	backward	EUR	Disease
IgA nephritis	IgA_nephritis	IN	Diseases of the genitourinary system	Renal	ATP6V1G1	V-type proton ATPase subunit G 1	Cardiometabolic_II	O75348	OID30242	Weighted mode	35	0.199819	0.0603426	0.00220729	Backward MR	backward	EUR	Disease
Psoriasis vulgaris	PsV	PsV	Diseases of the skin and subcutaneous tissue	Autoimmune	ATP6V1G1	V-type proton ATPase subunit G 1	Cardiometabolic_II	O75348	OID30242	Inverse variance weighted	131	0.0398116	0.00346527	1.50235e-30	Backward MR	backward	EUR	Disease
Psoriasis vulgaris	PsV	PsV	Diseases of the skin and subcutaneous tissue	Autoimmune	ATP6V1G1	V-type proton ATPase subunit G 1	Cardiometabolic_II	O75348	OID30242	MR Egger	131	0.0457506	0.00574007	7.30151e-13	Backward MR	backward	EUR	Disease
Psoriasis vulgaris	PsV	PsV	Diseases of the skin and subcutaneous tissue	Autoimmune	ATP6V1G1	V-type proton ATPase subunit G 1	Cardiometabolic_II	O75348	OID30242	Weighted median	131	0.0427996	0.0047258	1.346e-19	Backward MR	backward	EUR	Disease
Psoriasis vulgaris	PsV	PsV	Diseases of the skin and subcutaneous tissue	Autoimmune	ATP6V1G1	V-type proton ATPase subunit G 1	Cardiometabolic_II	O75348	OID30242	Weighted mode	131	0.0407651	0.00501317	2.92376e-13	Backward MR	backward	EUR	Disease
Rheumatoid arthritis	RA	RA	Diseases of the musculoskeletal system and connective tissue	Autoimmune	ATP6V1G1	V-type proton ATPase subunit G 1	Cardiometabolic_II	O75348	OID30242	Inverse variance weighted	90	-0.0419795	0.00754233	2.60879e-08	Backward MR	backward	EUR	Disease
Rheumatoid arthritis	RA	RA	Diseases of the musculoskeletal system and connective tissue	Autoimmune	ATP6V1G1	V-type proton ATPase subunit G 1	Cardiometabolic_II	O75348	OID30242	MR Egger	90	-0.00906803	0.0162162	0.577449	Backward MR	backward	EUR	Disease
Rheumatoid arthritis	RA	RA	Diseases of the musculoskeletal system and connective tissue	Autoimmune	ATP6V1G1	V-type proton ATPase subunit G 1	Cardiometabolic_II	O75348	OID30242	Weighted median	90	-0.0310715	0.0106935	0.0036649	Backward MR	backward	EUR	Disease
Rheumatoid arthritis	RA	RA	Diseases of the musculoskeletal system and connective tissue	Autoimmune	ATP6V1G1	V-type proton ATPase subunit G 1	Cardiometabolic_II	O75348	OID30242	Weighted mode	90	-0.0271628	0.0117924	0.0235853	Backward MR	backward	EUR	Disease
Sjogren's syndrome	Sjogren_Syndrome	SS	Diseases of the musculoskeletal system and connective tissue	Autoimmune	ATP6V1G1	V-type proton ATPase subunit G 1	Cardiometabolic_II	O75348	OID30242	Inverse variance weighted	20	-0.0502733	0.005696	1.08407e-18	Backward MR	backward	EUR	Disease
Sjogren's syndrome	Sjogren_Syndrome	SS	Diseases of the musculoskeletal system and connective tissue	Autoimmune	ATP6V1G1	V-type proton ATPase subunit G 1	Cardiometabolic_II	O75348	OID30242	MR Egger	20	-0.0803955	0.0151054	4.64627e-05	Backward MR	backward	EUR	Disease
Sjogren's syndrome	Sjogren_Syndrome	SS	Diseases of the musculoskeletal system and connective tissue	Autoimmune	ATP6V1G1	V-type proton ATPase subunit G 1	Cardiometabolic_II	O75348	OID30242	Weighted median	20	-0.0516365	0.00759584	1.06087e-11	Backward MR	backward	EUR	Disease
Sjogren's syndrome	Sjogren_Syndrome	SS	Diseases of the musculoskeletal system and connective tissue	Autoimmune	ATP6V1G1	V-type proton ATPase subunit G 1	Cardiometabolic_II	O75348	OID30242	Weighted mode	20	-0.0524219	0.00934144	2.06617e-05	Backward MR	backward	EUR	Disease
Systemic lupus erythematosus	SLE	SLE	Diseases of the musculoskeletal system and connective tissue	Autoimmune	ATP6V1G1	V-type proton ATPase subunit G 1	Cardiometabolic_II	O75348	OID30242	Inverse variance weighted	16	-0.0384547	0.00643005	2.22508e-09	Backward MR	backward	EUR	Disease
Systemic lupus erythematosus	SLE	SLE	Diseases of the musculoskeletal system and connective tissue	Autoimmune	ATP6V1G1	V-type proton ATPase subunit G 1	Cardiometabolic_II	O75348	OID30242	MR Egger	16	-0.0518368	0.0341742	0.15156	Backward MR	backward	EUR	Disease
Systemic lupus erythematosus	SLE	SLE	Diseases of the musculoskeletal system and connective tissue	Autoimmune	ATP6V1G1	V-type proton ATPase subunit G 1	Cardiometabolic_II	O75348	OID30242	Weighted median	16	-0.0455579	0.00635324	7.45558e-13	Backward MR	backward	EUR	Disease
Systemic lupus erythematosus	SLE	SLE	Diseases of the musculoskeletal system and connective tissue	Autoimmune	ATP6V1G1	V-type proton ATPase subunit G 1	Cardiometabolic_II	O75348	OID30242	Weighted mode	16	-0.0491118	0.00897009	6.39771e-05	Backward MR	backward	EUR	Disease
Type 1 diabetes	T1D	T1D	Endocrine, nutritional and metabolic diseases	Autoimmune	ATP6V1G1	V-type proton ATPase subunit G 1	Cardiometabolic_II	O75348	OID30242	Inverse variance weighted	231	-0.0205315	0.00359503	1.12261e-08	Backward MR	backward	EUR	Disease
Type 1 diabetes	T1D	T1D	Endocrine, nutritional and metabolic diseases	Autoimmune	ATP6V1G1	V-type proton ATPase subunit G 1	Cardiometabolic_II	O75348	OID30242	MR Egger	231	-0.0200892	0.00671245	0.00306692	Backward MR	backward	EUR	Disease
Type 1 diabetes	T1D	T1D	Endocrine, nutritional and metabolic diseases	Autoimmune	ATP6V1G1	V-type proton ATPase subunit G 1	Cardiometabolic_II	O75348	OID30242	Weighted median	231	-0.0174233	0.00448263	0.000101555	Backward MR	backward	EUR	Disease
Type 1 diabetes	T1D	T1D	Endocrine, nutritional and metabolic diseases	Autoimmune	ATP6V1G1	V-type proton ATPase subunit G 1	Cardiometabolic_II	O75348	OID30242	Weighted mode	231	-0.0162471	0.00528507	0.00236608	Backward MR	backward	EUR	Disease
Autoimmune hepatitis	AIH	AIH	Diseases of the digestive system	Autoimmune	ATP6V1G2	V-type proton ATPase subunit G 2	Cardiometabolic_II	O95670	OID30167	Inverse variance weighted	3	-0.0879357	0.0108948	6.95412e-16	Backward MR	backward	EUR	Disease
Autoimmune hepatitis	AIH	AIH	Diseases of the digestive system	Autoimmune	ATP6V1G2	V-type proton ATPase subunit G 2	Cardiometabolic_II	O95670	OID30167	MR Egger	3	-0.17869	0.093618	0.307229	Backward MR	backward	EUR	Disease
Autoimmune hepatitis	AIH	AIH	Diseases of the digestive system	Autoimmune	ATP6V1G2	V-type proton ATPase subunit G 2	Cardiometabolic_II	O95670	OID30167	Weighted median	3	-0.0816497	0.0164996	7.47497e-07	Backward MR	backward	EUR	Disease
Autoimmune hepatitis	AIH	AIH	Diseases of the digestive system	Autoimmune	ATP6V1G2	V-type proton ATPase subunit G 2	Cardiometabolic_II	O95670	OID30167	Weighted mode	3	-0.0802059	0.0174214	0.0440832	Backward MR	backward	EUR	Disease
Graves' disease	GD	GD	Endocrine, nutritional and metabolic diseases	Autoimmune	ATP6V1G2	V-type proton ATPase subunit G 2	Cardiometabolic_II	O95670	OID30167	Inverse variance weighted	34	-0.0759372	0.0100637	4.50142e-14	Backward MR	backward	EUR	Disease
Graves' disease	GD	GD	Endocrine, nutritional and metabolic diseases	Autoimmune	ATP6V1G2	V-type proton ATPase subunit G 2	Cardiometabolic_II	O95670	OID30167	MR Egger	34	-0.102016	0.0229954	0.000101349	Backward MR	backward	EUR	Disease
Graves' disease	GD	GD	Endocrine, nutritional and metabolic diseases	Autoimmune	ATP6V1G2	V-type proton ATPase subunit G 2	Cardiometabolic_II	O95670	OID30167	Weighted median	34	-0.0671978	0.00785095	1.13659e-17	Backward MR	backward	EUR	Disease
Graves' disease	GD	GD	Endocrine, nutritional and metabolic diseases	Autoimmune	ATP6V1G2	V-type proton ATPase subunit G 2	Cardiometabolic_II	O95670	OID30167	Weighted mode	34	-0.0681485	0.00915306	1.47884e-08	Backward MR	backward	EUR	Disease
Graves' disease	GD	GD	Endocrine, nutritional and metabolic diseases	Autoimmune	ATP6V1G2	V-type proton ATPase subunit G 2	Cardiometabolic_II	O95670	OID30167	Inverse variance weighted	179	-0.21616	0.0339524	1.93304e-10	Backward MR	backward	EAS	Disease
Graves' disease	GD	GD	Endocrine, nutritional and metabolic diseases	Autoimmune	ATP6V1G2	V-type proton ATPase subunit G 2	Cardiometabolic_II	O95670	OID30167	MR Egger	179	-0.462665	0.106036	2.1724e-05	Backward MR	backward	EAS	Disease
Graves' disease	GD	GD	Endocrine, nutritional and metabolic diseases	Autoimmune	ATP6V1G2	V-type proton ATPase subunit G 2	Cardiometabolic_II	O95670	OID30167	Weighted median	179	-0.221906	0.0504511	1.09037e-05	Backward MR	backward	EAS	Disease
Graves' disease	GD	GD	Endocrine, nutritional and metabolic diseases	Autoimmune	ATP6V1G2	V-type proton ATPase subunit G 2	Cardiometabolic_II	O95670	OID30167	Weighted mode	179	-0.296618	0.127197	0.020822	Backward MR	backward	EAS	Disease
Hyperthyroidism	Hyperthyroidism	Hype	Endocrine, nutritional and metabolic diseases	Metabolic	ATP6V1G2	V-type proton ATPase subunit G 2	Cardiometabolic_II	O95670	OID30167	Inverse variance weighted	33	-0.110376	0.0173307	1.90506e-10	Backward MR	backward	EUR	Disease
Hyperthyroidism	Hyperthyroidism	Hype	Endocrine, nutritional and metabolic diseases	Metabolic	ATP6V1G2	V-type proton ATPase subunit G 2	Cardiometabolic_II	O95670	OID30167	MR Egger	33	-0.146875	0.0448045	0.00258094	Backward MR	backward	EUR	Disease
Hyperthyroidism	Hyperthyroidism	Hype	Endocrine, nutritional and metabolic diseases	Metabolic	ATP6V1G2	V-type proton ATPase subunit G 2	Cardiometabolic_II	O95670	OID30167	Weighted median	33	-0.110209	0.0118665	1.58138e-20	Backward MR	backward	EUR	Disease
Hyperthyroidism	Hyperthyroidism	Hype	Endocrine, nutritional and metabolic diseases	Metabolic	ATP6V1G2	V-type proton ATPase subunit G 2	Cardiometabolic_II	O95670	OID30167	Weighted mode	33	-0.120123	0.0133073	2.60901e-10	Backward MR	backward	EUR	Disease
Hypothyroidism	Hypothyroidism	Hypo	Endocrine, nutritional and metabolic diseases	Metabolic	ATP6V1G2	V-type proton ATPase subunit G 2	Cardiometabolic_II	O95670	OID30167	Inverse variance weighted	210	-0.0853091	0.012691	1.7923e-11	Backward MR	backward	EUR	Disease
Hypothyroidism	Hypothyroidism	Hypo	Endocrine, nutritional and metabolic diseases	Metabolic	ATP6V1G2	V-type proton ATPase subunit G 2	Cardiometabolic_II	O95670	OID30167	MR Egger	210	-0.0793925	0.0278917	0.00486366	Backward MR	backward	EUR	Disease
Hypothyroidism	Hypothyroidism	Hypo	Endocrine, nutritional and metabolic diseases	Metabolic	ATP6V1G2	V-type proton ATPase subunit G 2	Cardiometabolic_II	O95670	OID30167	Weighted median	210	-0.0533934	0.0116328	4.43461e-06	Backward MR	backward	EUR	Disease
Hypothyroidism	Hypothyroidism	Hypo	Endocrine, nutritional and metabolic diseases	Metabolic	ATP6V1G2	V-type proton ATPase subunit G 2	Cardiometabolic_II	O95670	OID30167	Weighted mode	210	-0.0344879	0.0213956	0.108489	Backward MR	backward	EUR	Disease
IgA nephritis	IgA_nephritis	IN	Diseases of the genitourinary system	Renal	ATP6V1G2	V-type proton ATPase subunit G 2	Cardiometabolic_II	O95670	OID30167	Inverse variance weighted	35	0.250058	0.0401217	4.59071e-10	Backward MR	backward	EUR	Disease
IgA nephritis	IgA_nephritis	IN	Diseases of the genitourinary system	Renal	ATP6V1G2	V-type proton ATPase subunit G 2	Cardiometabolic_II	O95670	OID30167	MR Egger	35	0.257085	0.0948023	0.0105428	Backward MR	backward	EUR	Disease
IgA nephritis	IgA_nephritis	IN	Diseases of the genitourinary system	Renal	ATP6V1G2	V-type proton ATPase subunit G 2	Cardiometabolic_II	O95670	OID30167	Weighted median	35	0.255303	0.0381692	2.2515e-11	Backward MR	backward	EUR	Disease
IgA nephritis	IgA_nephritis	IN	Diseases of the genitourinary system	Renal	ATP6V1G2	V-type proton ATPase subunit G 2	Cardiometabolic_II	O95670	OID30167	Weighted mode	35	0.407637	0.0403357	8.89624e-12	Backward MR	backward	EUR	Disease
Sjogren's syndrome	Sjogren_Syndrome	SS	Diseases of the musculoskeletal system and connective tissue	Autoimmune	ATP6V1G2	V-type proton ATPase subunit G 2	Cardiometabolic_II	O95670	OID30167	Inverse variance weighted	20	-0.0885175	0.0115666	1.96616e-14	Backward MR	backward	EUR	Disease
Sjogren's syndrome	Sjogren_Syndrome	SS	Diseases of the musculoskeletal system and connective tissue	Autoimmune	ATP6V1G2	V-type proton ATPase subunit G 2	Cardiometabolic_II	O95670	OID30167	MR Egger	20	-0.145778	0.0311247	0.000184949	Backward MR	backward	EUR	Disease
Sjogren's syndrome	Sjogren_Syndrome	SS	Diseases of the musculoskeletal system and connective tissue	Autoimmune	ATP6V1G2	V-type proton ATPase subunit G 2	Cardiometabolic_II	O95670	OID30167	Weighted median	20	-0.0900019	0.00903439	2.23207e-23	Backward MR	backward	EUR	Disease
Sjogren's syndrome	Sjogren_Syndrome	SS	Diseases of the musculoskeletal system and connective tissue	Autoimmune	ATP6V1G2	V-type proton ATPase subunit G 2	Cardiometabolic_II	O95670	OID30167	Weighted mode	20	-0.100263	0.0103242	8.4168e-09	Backward MR	backward	EUR	Disease
Systemic lupus erythematosus	SLE	SLE	Diseases of the musculoskeletal system and connective tissue	Autoimmune	ATP6V1G2	V-type proton ATPase subunit G 2	Cardiometabolic_II	O95670	OID30167	Inverse variance weighted	16	-0.0822999	0.00868666	2.68591e-21	Backward MR	backward	EUR	Disease
Systemic lupus erythematosus	SLE	SLE	Diseases of the musculoskeletal system and connective tissue	Autoimmune	ATP6V1G2	V-type proton ATPase subunit G 2	Cardiometabolic_II	O95670	OID30167	MR Egger	16	-0.0738663	0.0463052	0.132986	Backward MR	backward	EUR	Disease
Systemic lupus erythematosus	SLE	SLE	Diseases of the musculoskeletal system and connective tissue	Autoimmune	ATP6V1G2	V-type proton ATPase subunit G 2	Cardiometabolic_II	O95670	OID30167	Weighted median	16	-0.0886938	0.00760715	2.05791e-31	Backward MR	backward	EUR	Disease
Systemic lupus erythematosus	SLE	SLE	Diseases of the musculoskeletal system and connective tissue	Autoimmune	ATP6V1G2	V-type proton ATPase subunit G 2	Cardiometabolic_II	O95670	OID30167	Weighted mode	16	-0.0941176	0.0105202	2.11706e-07	Backward MR	backward	EUR	Disease
Thyroid preparations	H03A	H03A	Thyroid-related	Medication_usage	ATP6V1G2	V-type proton ATPase subunit G 2	Cardiometabolic_II	O95670	OID30167	Inverse variance weighted	34	-0.564536	0.0957477	3.72234e-09	Backward MR	backward	EAS	Medication_usage
Thyroid preparations	H03A	H03A	Thyroid-related	Medication_usage	ATP6V1G2	V-type proton ATPase subunit G 2	Cardiometabolic_II	O95670	OID30167	MR Egger	34	-0.848577	0.205299	0.000240427	Backward MR	backward	EAS	Medication_usage
Thyroid preparations	H03A	H03A	Thyroid-related	Medication_usage	ATP6V1G2	V-type proton ATPase subunit G 2	Cardiometabolic_II	O95670	OID30167	Weighted median	34	-0.568838	0.139572	4.5901e-05	Backward MR	backward	EAS	Medication_usage
Thyroid preparations	H03A	H03A	Thyroid-related	Medication_usage	ATP6V1G2	V-type proton ATPase subunit G 2	Cardiometabolic_II	O95670	OID30167	Weighted mode	34	-0.870473	0.276292	0.00345442	Backward MR	backward	EAS	Medication_usage
Type 1 diabetes	T1D	T1D	Endocrine, nutritional and metabolic diseases	Autoimmune	ATP6V1G2	V-type proton ATPase subunit G 2	Cardiometabolic_II	O95670	OID30167	Inverse variance weighted	231	-0.0325964	0.00572371	1.23384e-08	Backward MR	backward	EUR	Disease
Type 1 diabetes	T1D	T1D	Endocrine, nutritional and metabolic diseases	Autoimmune	ATP6V1G2	V-type proton ATPase subunit G 2	Cardiometabolic_II	O95670	OID30167	MR Egger	231	-0.00626102	0.0104819	0.550885	Backward MR	backward	EUR	Disease
Type 1 diabetes	T1D	T1D	Endocrine, nutritional and metabolic diseases	Autoimmune	ATP6V1G2	V-type proton ATPase subunit G 2	Cardiometabolic_II	O95670	OID30167	Weighted median	231	-0.0227084	0.00536839	2.33661e-05	Backward MR	backward	EUR	Disease
Type 1 diabetes	T1D	T1D	Endocrine, nutritional and metabolic diseases	Autoimmune	ATP6V1G2	V-type proton ATPase subunit G 2	Cardiometabolic_II	O95670	OID30167	Weighted mode	231	-0.0142625	0.00668177	0.0338567	Backward MR	backward	EUR	Disease
Graves' disease	GD	GD	Endocrine, nutritional and metabolic diseases	Autoimmune	ATRAID	All-trans retinoic acid-induced differentiation factor	Oncology_II	Q6UW56	OID31451	Inverse variance weighted	34	0.0279633	0.00426074	5.27336e-11	Backward MR	backward	EUR	Disease
Graves' disease	GD	GD	Endocrine, nutritional and metabolic diseases	Autoimmune	ATRAID	All-trans retinoic acid-induced differentiation factor	Oncology_II	Q6UW56	OID31451	MR Egger	34	0.0338674	0.00990669	0.00173399	Backward MR	backward	EUR	Disease
Graves' disease	GD	GD	Endocrine, nutritional and metabolic diseases	Autoimmune	ATRAID	All-trans retinoic acid-induced differentiation factor	Oncology_II	Q6UW56	OID31451	Weighted median	34	0.0348108	0.00571648	1.13222e-09	Backward MR	backward	EUR	Disease
Graves' disease	GD	GD	Endocrine, nutritional and metabolic diseases	Autoimmune	ATRAID	All-trans retinoic acid-induced differentiation factor	Oncology_II	Q6UW56	OID31451	Weighted mode	34	0.0367414	0.00678647	5.43666e-06	Backward MR	backward	EUR	Disease
Hyperthyroidism	Hyperthyroidism	Hype	Endocrine, nutritional and metabolic diseases	Metabolic	ATRAID	All-trans retinoic acid-induced differentiation factor	Oncology_II	Q6UW56	OID31451	Inverse variance weighted	33	0.0388975	0.00687575	1.53864e-08	Backward MR	backward	EUR	Disease
Hyperthyroidism	Hyperthyroidism	Hype	Endocrine, nutritional and metabolic diseases	Metabolic	ATRAID	All-trans retinoic acid-induced differentiation factor	Oncology_II	Q6UW56	OID31451	MR Egger	33	0.0695212	0.0169709	0.000279153	Backward MR	backward	EUR	Disease
Hyperthyroidism	Hyperthyroidism	Hype	Endocrine, nutritional and metabolic diseases	Metabolic	ATRAID	All-trans retinoic acid-induced differentiation factor	Oncology_II	Q6UW56	OID31451	Weighted median	33	0.0527074	0.00875584	1.74762e-09	Backward MR	backward	EUR	Disease
Hyperthyroidism	Hyperthyroidism	Hype	Endocrine, nutritional and metabolic diseases	Metabolic	ATRAID	All-trans retinoic acid-induced differentiation factor	Oncology_II	Q6UW56	OID31451	Weighted mode	33	0.0582476	0.0104062	3.49229e-06	Backward MR	backward	EUR	Disease
IgA nephritis	IgA_nephritis	IN	Diseases of the genitourinary system	Renal	ATRAID	All-trans retinoic acid-induced differentiation factor	Oncology_II	Q6UW56	OID31451	Inverse variance weighted	35	-0.110714	0.0193625	1.07811e-08	Backward MR	backward	EUR	Disease
IgA nephritis	IgA_nephritis	IN	Diseases of the genitourinary system	Renal	ATRAID	All-trans retinoic acid-induced differentiation factor	Oncology_II	Q6UW56	OID31451	MR Egger	35	-0.0398996	0.0441561	0.372756	Backward MR	backward	EUR	Disease
IgA nephritis	IgA_nephritis	IN	Diseases of the genitourinary system	Renal	ATRAID	All-trans retinoic acid-induced differentiation factor	Oncology_II	Q6UW56	OID31451	Weighted median	35	-0.125269	0.0224028	2.24917e-08	Backward MR	backward	EUR	Disease
IgA nephritis	IgA_nephritis	IN	Diseases of the genitourinary system	Renal	ATRAID	All-trans retinoic acid-induced differentiation factor	Oncology_II	Q6UW56	OID31451	Weighted mode	35	-0.155811	0.0331865	4.25481e-05	Backward MR	backward	EUR	Disease
Sjogren's syndrome	Sjogren_Syndrome	SS	Diseases of the musculoskeletal system and connective tissue	Autoimmune	ATRAID	All-trans retinoic acid-induced differentiation factor	Oncology_II	Q6UW56	OID31451	Inverse variance weighted	20	0.0374597	0.00500396	7.10016e-14	Backward MR	backward	EUR	Disease
Sjogren's syndrome	Sjogren_Syndrome	SS	Diseases of the musculoskeletal system and connective tissue	Autoimmune	ATRAID	All-trans retinoic acid-induced differentiation factor	Oncology_II	Q6UW56	OID31451	MR Egger	20	0.0579619	0.0139238	0.000584613	Backward MR	backward	EUR	Disease
Sjogren's syndrome	Sjogren_Syndrome	SS	Diseases of the musculoskeletal system and connective tissue	Autoimmune	ATRAID	All-trans retinoic acid-induced differentiation factor	Oncology_II	Q6UW56	OID31451	Weighted median	20	0.0426844	0.00692935	7.27708e-10	Backward MR	backward	EUR	Disease
Sjogren's syndrome	Sjogren_Syndrome	SS	Diseases of the musculoskeletal system and connective tissue	Autoimmune	ATRAID	All-trans retinoic acid-induced differentiation factor	Oncology_II	Q6UW56	OID31451	Weighted mode	20	0.0483091	0.00947233	6.36158e-05	Backward MR	backward	EUR	Disease
Systemic lupus erythematosus	SLE	SLE	Diseases of the musculoskeletal system and connective tissue	Autoimmune	ATRAID	All-trans retinoic acid-induced differentiation factor	Oncology_II	Q6UW56	OID31451	Inverse variance weighted	16	0.0344869	0.00416516	1.23327e-16	Backward MR	backward	EUR	Disease
Systemic lupus erythematosus	SLE	SLE	Diseases of the musculoskeletal system and connective tissue	Autoimmune	ATRAID	All-trans retinoic acid-induced differentiation factor	Oncology_II	Q6UW56	OID31451	MR Egger	16	0.06295	0.0216215	0.0113816	Backward MR	backward	EUR	Disease
Systemic lupus erythematosus	SLE	SLE	Diseases of the musculoskeletal system and connective tissue	Autoimmune	ATRAID	All-trans retinoic acid-induced differentiation factor	Oncology_II	Q6UW56	OID31451	Weighted median	16	0.0374017	0.0056111	2.6348e-11	Backward MR	backward	EUR	Disease
Systemic lupus erythematosus	SLE	SLE	Diseases of the musculoskeletal system and connective tissue	Autoimmune	ATRAID	All-trans retinoic acid-induced differentiation factor	Oncology_II	Q6UW56	OID31451	Weighted mode	16	0.039459	0.0086478	0.0003735	Backward MR	backward	EUR	Disease
Chronic glomerulonephritis	Chronic_Glomerulonephritis	ChG	Diseases of the genitourinary system	Renal	ATRN	Attractin, Isoform 2	Inflammation_II	O75882-2	OID30735	Inverse variance weighted	2	-0.0342417	0.00626783	4.67951e-08	Backward MR	backward	EUR	Disease
Graves' disease	GD	GD	Endocrine, nutritional and metabolic diseases	Autoimmune	ATRN	Attractin, Isoform 2	Inflammation_II	O75882-2	OID30735	Inverse variance weighted	34	-0.0342183	0.00429668	1.66718e-15	Backward MR	backward	EUR	Disease
Graves' disease	GD	GD	Endocrine, nutritional and metabolic diseases	Autoimmune	ATRN	Attractin, Isoform 2	Inflammation_II	O75882-2	OID30735	MR Egger	34	-0.0546893	0.00921841	1.31929e-06	Backward MR	backward	EUR	Disease
Graves' disease	GD	GD	Endocrine, nutritional and metabolic diseases	Autoimmune	ATRN	Attractin, Isoform 2	Inflammation_II	O75882-2	OID30735	Weighted median	34	-0.0365694	0.0053035	5.37339e-12	Backward MR	backward	EUR	Disease
Graves' disease	GD	GD	Endocrine, nutritional and metabolic diseases	Autoimmune	ATRN	Attractin, Isoform 2	Inflammation_II	O75882-2	OID30735	Weighted mode	34	-0.0434645	0.006437	1.07318e-07	Backward MR	backward	EUR	Disease
Hyperthyroidism	Hyperthyroidism	Hype	Endocrine, nutritional and metabolic diseases	Metabolic	ATRN	Attractin, Isoform 2	Inflammation_II	O75882-2	OID30735	Inverse variance weighted	33	-0.0512315	0.00598849	1.17871e-17	Backward MR	backward	EUR	Disease
Hyperthyroidism	Hyperthyroidism	Hype	Endocrine, nutritional and metabolic diseases	Metabolic	ATRN	Attractin, Isoform 2	Inflammation_II	O75882-2	OID30735	MR Egger	33	-0.0899077	0.0137636	2.72439e-07	Backward MR	backward	EUR	Disease
Hyperthyroidism	Hyperthyroidism	Hype	Endocrine, nutritional and metabolic diseases	Metabolic	ATRN	Attractin, Isoform 2	Inflammation_II	O75882-2	OID30735	Weighted median	33	-0.0502009	0.00809085	5.48188e-10	Backward MR	backward	EUR	Disease
Hyperthyroidism	Hyperthyroidism	Hype	Endocrine, nutritional and metabolic diseases	Metabolic	ATRN	Attractin, Isoform 2	Inflammation_II	O75882-2	OID30735	Weighted mode	33	-0.0499965	0.011563	0.000139875	Backward MR	backward	EUR	Disease
IgA nephritis	IgA_nephritis	IN	Diseases of the genitourinary system	Renal	ATRN	Attractin, Isoform 2	Inflammation_II	O75882-2	OID30735	Inverse variance weighted	35	0.105222	0.0167947	3.72412e-10	Backward MR	backward	EUR	Disease
IgA nephritis	IgA_nephritis	IN	Diseases of the genitourinary system	Renal	ATRN	Attractin, Isoform 2	Inflammation_II	O75882-2	OID30735	MR Egger	35	0.0513315	0.0384434	0.190934	Backward MR	backward	EUR	Disease
IgA nephritis	IgA_nephritis	IN	Diseases of the genitourinary system	Renal	ATRN	Attractin, Isoform 2	Inflammation_II	O75882-2	OID30735	Weighted median	35	0.0940084	0.0207748	6.03624e-06	Backward MR	backward	EUR	Disease
IgA nephritis	IgA_nephritis	IN	Diseases of the genitourinary system	Renal	ATRN	Attractin, Isoform 2	Inflammation_II	O75882-2	OID30735	Weighted mode	35	0.0944806	0.0368985	0.0150627	Backward MR	backward	EUR	Disease
Sjogren's syndrome	Sjogren_Syndrome	SS	Diseases of the musculoskeletal system and connective tissue	Autoimmune	ATRN	Attractin, Isoform 2	Inflammation_II	O75882-2	OID30735	Inverse variance weighted	20	-0.0449546	0.00585924	1.68771e-14	Backward MR	backward	EUR	Disease
Sjogren's syndrome	Sjogren_Syndrome	SS	Diseases of the musculoskeletal system and connective tissue	Autoimmune	ATRN	Attractin, Isoform 2	Inflammation_II	O75882-2	OID30735	MR Egger	20	-0.0532503	0.0172492	0.0063558	Backward MR	backward	EUR	Disease
Sjogren's syndrome	Sjogren_Syndrome	SS	Diseases of the musculoskeletal system and connective tissue	Autoimmune	ATRN	Attractin, Isoform 2	Inflammation_II	O75882-2	OID30735	Weighted median	20	-0.0442948	0.00703792	3.09908e-10	Backward MR	backward	EUR	Disease
Sjogren's syndrome	Sjogren_Syndrome	SS	Diseases of the musculoskeletal system and connective tissue	Autoimmune	ATRN	Attractin, Isoform 2	Inflammation_II	O75882-2	OID30735	Weighted mode	20	-0.040191	0.010675	0.00131042	Backward MR	backward	EUR	Disease
Systemic lupus erythematosus	SLE	SLE	Diseases of the musculoskeletal system and connective tissue	Autoimmune	ATRN	Attractin, Isoform 2	Inflammation_II	O75882-2	OID30735	Inverse variance weighted	16	-0.0310158	0.00490144	2.48518e-10	Backward MR	backward	EUR	Disease
Systemic lupus erythematosus	SLE	SLE	Diseases of the musculoskeletal system and connective tissue	Autoimmune	ATRN	Attractin, Isoform 2	Inflammation_II	O75882-2	OID30735	MR Egger	16	-0.0576176	0.0251696	0.0381244	Backward MR	backward	EUR	Disease
Systemic lupus erythematosus	SLE	SLE	Diseases of the musculoskeletal system and connective tissue	Autoimmune	ATRN	Attractin, Isoform 2	Inflammation_II	O75882-2	OID30735	Weighted median	16	-0.0252989	0.00602116	2.64953e-05	Backward MR	backward	EUR	Disease
Systemic lupus erythematosus	SLE	SLE	Diseases of the musculoskeletal system and connective tissue	Autoimmune	ATRN	Attractin, Isoform 2	Inflammation_II	O75882-2	OID30735	Weighted mode	16	-0.020383	0.0131897	0.143089	Backward MR	backward	EUR	Disease
Psoriasis vulgaris	PsV	PsV	Diseases of the skin and subcutaneous tissue	Autoimmune	ATXN10	Ataxin-10	Neurology	Q9UBB4	OID20865	Inverse variance weighted	131	0.0204177	0.00291836	2.62844e-12	Backward MR	backward	EUR	Disease
Psoriasis vulgaris	PsV	PsV	Diseases of the skin and subcutaneous tissue	Autoimmune	ATXN10	Ataxin-10	Neurology	Q9UBB4	OID20865	MR Egger	131	0.017324	0.00485216	0.000501614	Backward MR	backward	EUR	Disease
Psoriasis vulgaris	PsV	PsV	Diseases of the skin and subcutaneous tissue	Autoimmune	ATXN10	Ataxin-10	Neurology	Q9UBB4	OID20865	Weighted median	131	0.0177528	0.00436863	4.82998e-05	Backward MR	backward	EUR	Disease
Psoriasis vulgaris	PsV	PsV	Diseases of the skin and subcutaneous tissue	Autoimmune	ATXN10	Ataxin-10	Neurology	Q9UBB4	OID20865	Weighted mode	131	0.0174444	0.00548721	0.0018467	Backward MR	backward	EUR	Disease
Graves' disease	GD	GD	Endocrine, nutritional and metabolic diseases	Autoimmune	ATXN2	Ataxin-2	Neurology_II	Q99700	OID30850	Inverse variance weighted	34	-0.040986	0.00404846	4.32991e-24	Backward MR	backward	EUR	Disease
Graves' disease	GD	GD	Endocrine, nutritional and metabolic diseases	Autoimmune	ATXN2	Ataxin-2	Neurology_II	Q99700	OID30850	MR Egger	34	-0.0417593	0.00933043	9.05565e-05	Backward MR	backward	EUR	Disease
Graves' disease	GD	GD	Endocrine, nutritional and metabolic diseases	Autoimmune	ATXN2	Ataxin-2	Neurology_II	Q99700	OID30850	Weighted median	34	-0.0403321	0.00600101	1.80623e-11	Backward MR	backward	EUR	Disease
Graves' disease	GD	GD	Endocrine, nutritional and metabolic diseases	Autoimmune	ATXN2	Ataxin-2	Neurology_II	Q99700	OID30850	Weighted mode	34	-0.0396129	0.00735864	5.95347e-06	Backward MR	backward	EUR	Disease
Hyperthyroidism	Hyperthyroidism	Hype	Endocrine, nutritional and metabolic diseases	Metabolic	ATXN2	Ataxin-2	Neurology_II	Q99700	OID30850	Inverse variance weighted	33	-0.0510122	0.00664466	1.6265e-14	Backward MR	backward	EUR	Disease
Hyperthyroidism	Hyperthyroidism	Hype	Endocrine, nutritional and metabolic diseases	Metabolic	ATXN2	Ataxin-2	Neurology_II	Q99700	OID30850	MR Egger	33	-0.0823615	0.0162765	1.80765e-05	Backward MR	backward	EUR	Disease
Hyperthyroidism	Hyperthyroidism	Hype	Endocrine, nutritional and metabolic diseases	Metabolic	ATXN2	Ataxin-2	Neurology_II	Q99700	OID30850	Weighted median	33	-0.0553961	0.00897126	6.62337e-10	Backward MR	backward	EUR	Disease
Hyperthyroidism	Hyperthyroidism	Hype	Endocrine, nutritional and metabolic diseases	Metabolic	ATXN2	Ataxin-2	Neurology_II	Q99700	OID30850	Weighted mode	33	-0.0620364	0.0107264	2.03298e-06	Backward MR	backward	EUR	Disease
IgA nephritis	IgA_nephritis	IN	Diseases of the genitourinary system	Renal	ATXN2	Ataxin-2	Neurology_II	Q99700	OID30850	Inverse variance weighted	35	0.106545	0.0183442	6.31882e-09	Backward MR	backward	EUR	Disease
IgA nephritis	IgA_nephritis	IN	Diseases of the genitourinary system	Renal	ATXN2	Ataxin-2	Neurology_II	Q99700	OID30850	MR Egger	35	0.074116	0.0429771	0.093966	Backward MR	backward	EUR	Disease
IgA nephritis	IgA_nephritis	IN	Diseases of the genitourinary system	Renal	ATXN2	Ataxin-2	Neurology_II	Q99700	OID30850	Weighted median	35	0.134449	0.0233948	9.08686e-09	Backward MR	backward	EUR	Disease
IgA nephritis	IgA_nephritis	IN	Diseases of the genitourinary system	Renal	ATXN2	Ataxin-2	Neurology_II	Q99700	OID30850	Weighted mode	35	0.164011	0.0404629	0.000277817	Backward MR	backward	EUR	Disease
Sjogren's syndrome	Sjogren_Syndrome	SS	Diseases of the musculoskeletal system and connective tissue	Autoimmune	ATXN2	Ataxin-2	Neurology_II	Q99700	OID30850	Inverse variance weighted	20	-0.0452139	0.0051077	8.58902e-19	Backward MR	backward	EUR	Disease
Sjogren's syndrome	Sjogren_Syndrome	SS	Diseases of the musculoskeletal system and connective tissue	Autoimmune	ATXN2	Ataxin-2	Neurology_II	Q99700	OID30850	MR Egger	20	-0.074503	0.0147414	8.26139e-05	Backward MR	backward	EUR	Disease
Sjogren's syndrome	Sjogren_Syndrome	SS	Diseases of the musculoskeletal system and connective tissue	Autoimmune	ATXN2	Ataxin-2	Neurology_II	Q99700	OID30850	Weighted median	20	-0.048937	0.00682853	7.69142e-13	Backward MR	backward	EUR	Disease
Sjogren's syndrome	Sjogren_Syndrome	SS	Diseases of the musculoskeletal system and connective tissue	Autoimmune	ATXN2	Ataxin-2	Neurology_II	Q99700	OID30850	Weighted mode	20	-0.0492415	0.00920709	3.67446e-05	Backward MR	backward	EUR	Disease
Systemic lupus erythematosus	SLE	SLE	Diseases of the musculoskeletal system and connective tissue	Autoimmune	ATXN2	Ataxin-2	Neurology_II	Q99700	OID30850	Inverse variance weighted	16	-0.0356253	0.0048341	1.71166e-13	Backward MR	backward	EUR	Disease
Systemic lupus erythematosus	SLE	SLE	Diseases of the musculoskeletal system and connective tissue	Autoimmune	ATXN2	Ataxin-2	Neurology_II	Q99700	OID30850	MR Egger	16	-0.0639183	0.0246393	0.021217	Backward MR	backward	EUR	Disease
Systemic lupus erythematosus	SLE	SLE	Diseases of the musculoskeletal system and connective tissue	Autoimmune	ATXN2	Ataxin-2	Neurology_II	Q99700	OID30850	Weighted median	16	-0.0443501	0.0058267	2.70854e-14	Backward MR	backward	EUR	Disease
Systemic lupus erythematosus	SLE	SLE	Diseases of the musculoskeletal system and connective tissue	Autoimmune	ATXN2	Ataxin-2	Neurology_II	Q99700	OID30850	Weighted mode	16	-0.0452632	0.00838218	7.36965e-05	Backward MR	backward	EUR	Disease
Graves' disease	GD	GD	Endocrine, nutritional and metabolic diseases	Autoimmune	ATXN2L	Ataxin-2-like protein	Neurology_II	Q8WWM7	OID30980	Inverse variance weighted	34	-0.0353484	0.00424974	8.96341e-17	Backward MR	backward	EUR	Disease
Graves' disease	GD	GD	Endocrine, nutritional and metabolic diseases	Autoimmune	ATXN2L	Ataxin-2-like protein	Neurology_II	Q8WWM7	OID30980	MR Egger	34	-0.0463778	0.00970896	3.79755e-05	Backward MR	backward	EUR	Disease
Graves' disease	GD	GD	Endocrine, nutritional and metabolic diseases	Autoimmune	ATXN2L	Ataxin-2-like protein	Neurology_II	Q8WWM7	OID30980	Weighted median	34	-0.040093	0.00581825	5.54351e-12	Backward MR	backward	EUR	Disease
Graves' disease	GD	GD	Endocrine, nutritional and metabolic diseases	Autoimmune	ATXN2L	Ataxin-2-like protein	Neurology_II	Q8WWM7	OID30980	Weighted mode	34	-0.0381295	0.0068095	3.14248e-06	Backward MR	backward	EUR	Disease
Hyperthyroidism	Hyperthyroidism	Hype	Endocrine, nutritional and metabolic diseases	Metabolic	ATXN2L	Ataxin-2-like protein	Neurology_II	Q8WWM7	OID30980	Inverse variance weighted	33	-0.052258	0.00593776	1.35643e-18	Backward MR	backward	EUR	Disease
Hyperthyroidism	Hyperthyroidism	Hype	Endocrine, nutritional and metabolic diseases	Metabolic	ATXN2L	Ataxin-2-like protein	Neurology_II	Q8WWM7	OID30980	MR Egger	33	-0.0681244	0.0152938	0.000101889	Backward MR	backward	EUR	Disease
Hyperthyroidism	Hyperthyroidism	Hype	Endocrine, nutritional and metabolic diseases	Metabolic	ATXN2L	Ataxin-2-like protein	Neurology_II	Q8WWM7	OID30980	Weighted median	33	-0.0582827	0.00887062	5.02132e-11	Backward MR	backward	EUR	Disease
Hyperthyroidism	Hyperthyroidism	Hype	Endocrine, nutritional and metabolic diseases	Metabolic	ATXN2L	Ataxin-2-like protein	Neurology_II	Q8WWM7	OID30980	Weighted mode	33	-0.0618891	0.0130217	4.07113e-05	Backward MR	backward	EUR	Disease
IgA nephritis	IgA_nephritis	IN	Diseases of the genitourinary system	Renal	ATXN2L	Ataxin-2-like protein	Neurology_II	Q8WWM7	OID30980	Inverse variance weighted	35	0.10081	0.0156911	1.32167e-10	Backward MR	backward	EUR	Disease
IgA nephritis	IgA_nephritis	IN	Diseases of the genitourinary system	Renal	ATXN2L	Ataxin-2-like protein	Neurology_II	Q8WWM7	OID30980	MR Egger	35	0.0512986	0.0359301	0.162764	Backward MR	backward	EUR	Disease
IgA nephritis	IgA_nephritis	IN	Diseases of the genitourinary system	Renal	ATXN2L	Ataxin-2-like protein	Neurology_II	Q8WWM7	OID30980	Weighted median	35	0.110519	0.0219699	4.8933e-07	Backward MR	backward	EUR	Disease
IgA nephritis	IgA_nephritis	IN	Diseases of the genitourinary system	Renal	ATXN2L	Ataxin-2-like protein	Neurology_II	Q8WWM7	OID30980	Weighted mode	35	0.118261	0.0428271	0.00921348	Backward MR	backward	EUR	Disease
Sjogren's syndrome	Sjogren_Syndrome	SS	Diseases of the musculoskeletal system and connective tissue	Autoimmune	ATXN2L	Ataxin-2-like protein	Neurology_II	Q8WWM7	OID30980	Inverse variance weighted	20	-0.0391539	0.00498819	4.18297e-15	Backward MR	backward	EUR	Disease
Sjogren's syndrome	Sjogren_Syndrome	SS	Diseases of the musculoskeletal system and connective tissue	Autoimmune	ATXN2L	Ataxin-2-like protein	Neurology_II	Q8WWM7	OID30980	MR Egger	20	-0.0738501	0.0143965	7.01743e-05	Backward MR	backward	EUR	Disease
Sjogren's syndrome	Sjogren_Syndrome	SS	Diseases of the musculoskeletal system and connective tissue	Autoimmune	ATXN2L	Ataxin-2-like protein	Neurology_II	Q8WWM7	OID30980	Weighted median	20	-0.0443735	0.00701569	2.53407e-10	Backward MR	backward	EUR	Disease
Sjogren's syndrome	Sjogren_Syndrome	SS	Diseases of the musculoskeletal system and connective tissue	Autoimmune	ATXN2L	Ataxin-2-like protein	Neurology_II	Q8WWM7	OID30980	Weighted mode	20	-0.0458554	0.00984574	0.000171673	Backward MR	backward	EUR	Disease
Graves' disease	GD	GD	Endocrine, nutritional and metabolic diseases	Autoimmune	ATXN3	Ataxin-3	Neurology_II	P54252	OID31149	Inverse variance weighted	34	-0.0313144	0.00444774	1.91527e-12	Backward MR	backward	EUR	Disease
Graves' disease	GD	GD	Endocrine, nutritional and metabolic diseases	Autoimmune	ATXN3	Ataxin-3	Neurology_II	P54252	OID31149	MR Egger	34	-0.0400646	0.0102573	0.000455792	Backward MR	backward	EUR	Disease
Graves' disease	GD	GD	Endocrine, nutritional and metabolic diseases	Autoimmune	ATXN3	Ataxin-3	Neurology_II	P54252	OID31149	Weighted median	34	-0.0349516	0.00597135	4.82181e-09	Backward MR	backward	EUR	Disease
Graves' disease	GD	GD	Endocrine, nutritional and metabolic diseases	Autoimmune	ATXN3	Ataxin-3	Neurology_II	P54252	OID31149	Weighted mode	34	-0.0368231	0.00772353	3.6523e-05	Backward MR	backward	EUR	Disease
Hyperthyroidism	Hyperthyroidism	Hype	Endocrine, nutritional and metabolic diseases	Metabolic	ATXN3	Ataxin-3	Neurology_II	P54252	OID31149	Inverse variance weighted	33	-0.0484879	0.00670858	4.91081e-13	Backward MR	backward	EUR	Disease
Hyperthyroidism	Hyperthyroidism	Hype	Endocrine, nutritional and metabolic diseases	Metabolic	ATXN3	Ataxin-3	Neurology_II	P54252	OID31149	MR Egger	33	-0.0496639	0.0175353	0.00805154	Backward MR	backward	EUR	Disease
Hyperthyroidism	Hyperthyroidism	Hype	Endocrine, nutritional and metabolic diseases	Metabolic	ATXN3	Ataxin-3	Neurology_II	P54252	OID31149	Weighted median	33	-0.0543681	0.00851585	1.72135e-10	Backward MR	backward	EUR	Disease
Hyperthyroidism	Hyperthyroidism	Hype	Endocrine, nutritional and metabolic diseases	Metabolic	ATXN3	Ataxin-3	Neurology_II	P54252	OID31149	Weighted mode	33	-0.0567158	0.0116476	2.90419e-05	Backward MR	backward	EUR	Disease
Psoriasis vulgaris	PsV	PsV	Diseases of the skin and subcutaneous tissue	Autoimmune	ATXN3	Ataxin-3	Neurology_II	P54252	OID31149	Inverse variance weighted	131	0.0278002	0.00301551	2.99648e-20	Backward MR	backward	EUR	Disease
Psoriasis vulgaris	PsV	PsV	Diseases of the skin and subcutaneous tissue	Autoimmune	ATXN3	Ataxin-3	Neurology_II	P54252	OID31149	MR Egger	131	0.0315248	0.00501001	4.4869e-09	Backward MR	backward	EUR	Disease
Psoriasis vulgaris	PsV	PsV	Diseases of the skin and subcutaneous tissue	Autoimmune	ATXN3	Ataxin-3	Neurology_II	P54252	OID31149	Weighted median	131	0.0281622	0.0044933	3.6668e-10	Backward MR	backward	EUR	Disease
Psoriasis vulgaris	PsV	PsV	Diseases of the skin and subcutaneous tissue	Autoimmune	ATXN3	Ataxin-3	Neurology_II	P54252	OID31149	Weighted mode	131	0.026781	0.00480996	1.41756e-07	Backward MR	backward	EUR	Disease
Sjogren's syndrome	Sjogren_Syndrome	SS	Diseases of the musculoskeletal system and connective tissue	Autoimmune	ATXN3	Ataxin-3	Neurology_II	P54252	OID31149	Inverse variance weighted	20	-0.0338068	0.00473186	9.0315e-13	Backward MR	backward	EUR	Disease
Sjogren's syndrome	Sjogren_Syndrome	SS	Diseases of the musculoskeletal system and connective tissue	Autoimmune	ATXN3	Ataxin-3	Neurology_II	P54252	OID31149	MR Egger	20	-0.0690899	0.0136577	8.17862e-05	Backward MR	backward	EUR	Disease
Sjogren's syndrome	Sjogren_Syndrome	SS	Diseases of the musculoskeletal system and connective tissue	Autoimmune	ATXN3	Ataxin-3	Neurology_II	P54252	OID31149	Weighted median	20	-0.0390183	0.00642186	1.23327e-09	Backward MR	backward	EUR	Disease
Sjogren's syndrome	Sjogren_Syndrome	SS	Diseases of the musculoskeletal system and connective tissue	Autoimmune	ATXN3	Ataxin-3	Neurology_II	P54252	OID31149	Weighted mode	20	-0.0407812	0.00823004	8.78783e-05	Backward MR	backward	EUR	Disease
Systemic lupus erythematosus	SLE	SLE	Diseases of the musculoskeletal system and connective tissue	Autoimmune	ATXN3	Ataxin-3	Neurology_II	P54252	OID31149	Inverse variance weighted	16	-0.0235922	0.00418228	1.69065e-08	Backward MR	backward	EUR	Disease
Systemic lupus erythematosus	SLE	SLE	Diseases of the musculoskeletal system and connective tissue	Autoimmune	ATXN3	Ataxin-3	Neurology_II	P54252	OID31149	MR Egger	16	-0.0530783	0.0211182	0.0248159	Backward MR	backward	EUR	Disease
Systemic lupus erythematosus	SLE	SLE	Diseases of the musculoskeletal system and connective tissue	Autoimmune	ATXN3	Ataxin-3	Neurology_II	P54252	OID31149	Weighted median	16	-0.0283584	0.0056095	4.2942e-07	Backward MR	backward	EUR	Disease
Systemic lupus erythematosus	SLE	SLE	Diseases of the musculoskeletal system and connective tissue	Autoimmune	ATXN3	Ataxin-3	Neurology_II	P54252	OID31149	Weighted mode	16	-0.0328787	0.00882639	0.00203214	Backward MR	backward	EUR	Disease
Type 1 diabetes	T1D	T1D	Endocrine, nutritional and metabolic diseases	Autoimmune	ATXN3	Ataxin-3	Neurology_II	P54252	OID31149	Inverse variance weighted	231	-0.0177038	0.00304166	5.86985e-09	Backward MR	backward	EUR	Disease
Type 1 diabetes	T1D	T1D	Endocrine, nutritional and metabolic diseases	Autoimmune	ATXN3	Ataxin-3	Neurology_II	P54252	OID31149	MR Egger	231	-0.0237159	0.0056601	3.98377e-05	Backward MR	backward	EUR	Disease
Type 1 diabetes	T1D	T1D	Endocrine, nutritional and metabolic diseases	Autoimmune	ATXN3	Ataxin-3	Neurology_II	P54252	OID31149	Weighted median	231	-0.0159335	0.00422517	0.000162534	Backward MR	backward	EUR	Disease
Type 1 diabetes	T1D	T1D	Endocrine, nutritional and metabolic diseases	Autoimmune	ATXN3	Ataxin-3	Neurology_II	P54252	OID31149	Weighted mode	231	-0.0177819	0.00442523	7.94442e-05	Backward MR	backward	EUR	Disease
Graves' disease	GD	GD	Endocrine, nutritional and metabolic diseases	Autoimmune	AXIN1	Axin-1	Inflammation	O15169	OID20582	Inverse variance weighted	34	-0.0319027	0.00391611	3.74544e-16	Backward MR	backward	EUR	Disease
Graves' disease	GD	GD	Endocrine, nutritional and metabolic diseases	Autoimmune	AXIN1	Axin-1	Inflammation	O15169	OID20582	MR Egger	34	-0.0421727	0.00894059	4.51532e-05	Backward MR	backward	EUR	Disease
Graves' disease	GD	GD	Endocrine, nutritional and metabolic diseases	Autoimmune	AXIN1	Axin-1	Inflammation	O15169	OID20582	Weighted median	34	-0.0355409	0.0054449	6.6933e-11	Backward MR	backward	EUR	Disease
Graves' disease	GD	GD	Endocrine, nutritional and metabolic diseases	Autoimmune	AXIN1	Axin-1	Inflammation	O15169	OID20582	Weighted mode	34	-0.0365461	0.00718247	1.42225e-05	Backward MR	backward	EUR	Disease
Hyperthyroidism	Hyperthyroidism	Hype	Endocrine, nutritional and metabolic diseases	Metabolic	AXIN1	Axin-1	Inflammation	O15169	OID20582	Inverse variance weighted	33	-0.045955	0.00586191	4.52005e-15	Backward MR	backward	EUR	Disease
Hyperthyroidism	Hyperthyroidism	Hype	Endocrine, nutritional and metabolic diseases	Metabolic	AXIN1	Axin-1	Inflammation	O15169	OID20582	MR Egger	33	-0.0633283	0.0149736	0.000192368	Backward MR	backward	EUR	Disease
Hyperthyroidism	Hyperthyroidism	Hype	Endocrine, nutritional and metabolic diseases	Metabolic	AXIN1	Axin-1	Inflammation	O15169	OID20582	Weighted median	33	-0.0515664	0.00827012	4.51004e-10	Backward MR	backward	EUR	Disease
Hyperthyroidism	Hyperthyroidism	Hype	Endocrine, nutritional and metabolic diseases	Metabolic	AXIN1	Axin-1	Inflammation	O15169	OID20582	Weighted mode	33	-0.052093	0.0118933	0.000119108	Backward MR	backward	EUR	Disease
Psoriasis vulgaris	PsV	PsV	Diseases of the skin and subcutaneous tissue	Autoimmune	AXIN1	Axin-1	Inflammation	O15169	OID20582	Inverse variance weighted	131	0.0198345	0.00313752	2.58699e-10	Backward MR	backward	EUR	Disease
Psoriasis vulgaris	PsV	PsV	Diseases of the skin and subcutaneous tissue	Autoimmune	AXIN1	Axin-1	Inflammation	O15169	OID20582	MR Egger	131	0.0191753	0.00523086	0.000359034	Backward MR	backward	EUR	Disease
Psoriasis vulgaris	PsV	PsV	Diseases of the skin and subcutaneous tissue	Autoimmune	AXIN1	Axin-1	Inflammation	O15169	OID20582	Weighted median	131	0.0196906	0.00463146	2.1235e-05	Backward MR	backward	EUR	Disease
Psoriasis vulgaris	PsV	PsV	Diseases of the skin and subcutaneous tissue	Autoimmune	AXIN1	Axin-1	Inflammation	O15169	OID20582	Weighted mode	131	0.0216812	0.00454666	4.89843e-06	Backward MR	backward	EUR	Disease
Sjogren's syndrome	Sjogren_Syndrome	SS	Diseases of the musculoskeletal system and connective tissue	Autoimmune	AXIN1	Axin-1	Inflammation	O15169	OID20582	Inverse variance weighted	20	-0.0328936	0.00488436	1.64522e-11	Backward MR	backward	EUR	Disease
Sjogren's syndrome	Sjogren_Syndrome	SS	Diseases of the musculoskeletal system and connective tissue	Autoimmune	AXIN1	Axin-1	Inflammation	O15169	OID20582	MR Egger	20	-0.0740475	0.0140987	5.39764e-05	Backward MR	backward	EUR	Disease
Sjogren's syndrome	Sjogren_Syndrome	SS	Diseases of the musculoskeletal system and connective tissue	Autoimmune	AXIN1	Axin-1	Inflammation	O15169	OID20582	Weighted median	20	-0.0409423	0.00657397	4.72611e-10	Backward MR	backward	EUR	Disease
Sjogren's syndrome	Sjogren_Syndrome	SS	Diseases of the musculoskeletal system and connective tissue	Autoimmune	AXIN1	Axin-1	Inflammation	O15169	OID20582	Weighted mode	20	-0.0417392	0.00919608	0.000224526	Backward MR	backward	EUR	Disease
Type 1 diabetes	T1D	T1D	Endocrine, nutritional and metabolic diseases	Autoimmune	AXIN1	Axin-1	Inflammation	O15169	OID20582	Inverse variance weighted	232	-0.0192917	0.0029871	1.05873e-10	Backward MR	backward	EUR	Disease
Type 1 diabetes	T1D	T1D	Endocrine, nutritional and metabolic diseases	Autoimmune	AXIN1	Axin-1	Inflammation	O15169	OID20582	MR Egger	232	-0.0203525	0.00557784	0.000325999	Backward MR	backward	EUR	Disease
Type 1 diabetes	T1D	T1D	Endocrine, nutritional and metabolic diseases	Autoimmune	AXIN1	Axin-1	Inflammation	O15169	OID20582	Weighted median	232	-0.0194072	0.00430745	6.62181e-06	Backward MR	backward	EUR	Disease
Type 1 diabetes	T1D	T1D	Endocrine, nutritional and metabolic diseases	Autoimmune	AXIN1	Axin-1	Inflammation	O15169	OID20582	Weighted mode	232	-0.0188696	0.00510116	0.000270465	Backward MR	backward	EUR	Disease
Uterine fibroid	UF	UF	Neoplasms	Neoplasms	AXL	Tyrosine-protein kinase receptor UFO	Cardiometabolic	P30530	OID20363	Inverse variance weighted	75	0.101437	0.0172378	3.99087e-09	Backward MR	backward	EUR	Disease
Uterine fibroid	UF	UF	Neoplasms	Neoplasms	AXL	Tyrosine-protein kinase receptor UFO	Cardiometabolic	P30530	OID20363	MR Egger	75	0.204635	0.0369695	4.62651e-07	Backward MR	backward	EUR	Disease
Uterine fibroid	UF	UF	Neoplasms	Neoplasms	AXL	Tyrosine-protein kinase receptor UFO	Cardiometabolic	P30530	OID20363	Weighted median	75	0.0762187	0.0192127	7.27523e-05	Backward MR	backward	EUR	Disease
Uterine fibroid	UF	UF	Neoplasms	Neoplasms	AXL	Tyrosine-protein kinase receptor UFO	Cardiometabolic	P30530	OID20363	Weighted mode	75	0.0496983	0.0358094	0.169346	Backward MR	backward	EUR	Disease
Graves' disease	GD	GD	Endocrine, nutritional and metabolic diseases	Autoimmune	AZI2	5-azacytidine-induced protein 2	Neurology_II	Q9H6S1	OID31056	Inverse variance weighted	34	-0.0363531	0.00431943	3.88944e-17	Backward MR	backward	EUR	Disease
Graves' disease	GD	GD	Endocrine, nutritional and metabolic diseases	Autoimmune	AZI2	5-azacytidine-induced protein 2	Neurology_II	Q9H6S1	OID31056	MR Egger	34	-0.0548431	0.00943699	1.8745e-06	Backward MR	backward	EUR	Disease
Graves' disease	GD	GD	Endocrine, nutritional and metabolic diseases	Autoimmune	AZI2	5-azacytidine-induced protein 2	Neurology_II	Q9H6S1	OID31056	Weighted median	34	-0.0427557	0.00570601	6.72672e-14	Backward MR	backward	EUR	Disease
Graves' disease	GD	GD	Endocrine, nutritional and metabolic diseases	Autoimmune	AZI2	5-azacytidine-induced protein 2	Neurology_II	Q9H6S1	OID31056	Weighted mode	34	-0.0439183	0.00722415	7.63936e-07	Backward MR	backward	EUR	Disease
Hyperthyroidism	Hyperthyroidism	Hype	Endocrine, nutritional and metabolic diseases	Metabolic	AZI2	5-azacytidine-induced protein 2	Neurology_II	Q9H6S1	OID31056	Inverse variance weighted	33	-0.0552584	0.00620311	5.18804e-19	Backward MR	backward	EUR	Disease
Hyperthyroidism	Hyperthyroidism	Hype	Endocrine, nutritional and metabolic diseases	Metabolic	AZI2	5-azacytidine-induced protein 2	Neurology_II	Q9H6S1	OID31056	MR Egger	33	-0.0795719	0.0155259	1.50052e-05	Backward MR	backward	EUR	Disease
Hyperthyroidism	Hyperthyroidism	Hype	Endocrine, nutritional and metabolic diseases	Metabolic	AZI2	5-azacytidine-induced protein 2	Neurology_II	Q9H6S1	OID31056	Weighted median	33	-0.064946	0.00841839	1.21203e-14	Backward MR	backward	EUR	Disease
Hyperthyroidism	Hyperthyroidism	Hype	Endocrine, nutritional and metabolic diseases	Metabolic	AZI2	5-azacytidine-induced protein 2	Neurology_II	Q9H6S1	OID31056	Weighted mode	33	-0.0671047	0.0112845	1.26675e-06	Backward MR	backward	EUR	Disease
IgA nephritis	IgA_nephritis	IN	Diseases of the genitourinary system	Renal	AZI2	5-azacytidine-induced protein 2	Neurology_II	Q9H6S1	OID31056	Inverse variance weighted	35	0.0976661	0.0162979	2.06555e-09	Backward MR	backward	EUR	Disease
IgA nephritis	IgA_nephritis	IN	Diseases of the genitourinary system	Renal	AZI2	5-azacytidine-induced protein 2	Neurology_II	Q9H6S1	OID31056	MR Egger	35	0.0831744	0.0385073	0.0381371	Backward MR	backward	EUR	Disease
IgA nephritis	IgA_nephritis	IN	Diseases of the genitourinary system	Renal	AZI2	5-azacytidine-induced protein 2	Neurology_II	Q9H6S1	OID31056	Weighted median	35	0.116429	0.0231558	4.95437e-07	Backward MR	backward	EUR	Disease
IgA nephritis	IgA_nephritis	IN	Diseases of the genitourinary system	Renal	AZI2	5-azacytidine-induced protein 2	Neurology_II	Q9H6S1	OID31056	Weighted mode	35	0.146406	0.0515882	0.00760306	Backward MR	backward	EUR	Disease
Psoriasis vulgaris	PsV	PsV	Diseases of the skin and subcutaneous tissue	Autoimmune	AZI2	5-azacytidine-induced protein 2	Neurology_II	Q9H6S1	OID31056	Inverse variance weighted	131	0.0233758	0.00332321	2.0057e-12	Backward MR	backward	EUR	Disease
Psoriasis vulgaris	PsV	PsV	Diseases of the skin and subcutaneous tissue	Autoimmune	AZI2	5-azacytidine-induced protein 2	Neurology_II	Q9H6S1	OID31056	MR Egger	131	0.0282788	0.00551343	1.0412e-06	Backward MR	backward	EUR	Disease
Psoriasis vulgaris	PsV	PsV	Diseases of the skin and subcutaneous tissue	Autoimmune	AZI2	5-azacytidine-induced protein 2	Neurology_II	Q9H6S1	OID31056	Weighted median	131	0.024845	0.00436491	1.25572e-08	Backward MR	backward	EUR	Disease
Psoriasis vulgaris	PsV	PsV	Diseases of the skin and subcutaneous tissue	Autoimmune	AZI2	5-azacytidine-induced protein 2	Neurology_II	Q9H6S1	OID31056	Weighted mode	131	0.0265745	0.00487669	2.44604e-07	Backward MR	backward	EUR	Disease
Sjogren's syndrome	Sjogren_Syndrome	SS	Diseases of the musculoskeletal system and connective tissue	Autoimmune	AZI2	5-azacytidine-induced protein 2	Neurology_II	Q9H6S1	OID31056	Inverse variance weighted	20	-0.0432453	0.00489497	1.0042e-18	Backward MR	backward	EUR	Disease
Sjogren's syndrome	Sjogren_Syndrome	SS	Diseases of the musculoskeletal system and connective tissue	Autoimmune	AZI2	5-azacytidine-induced protein 2	Neurology_II	Q9H6S1	OID31056	MR Egger	20	-0.0759495	0.0141294	4.1511e-05	Backward MR	backward	EUR	Disease
Sjogren's syndrome	Sjogren_Syndrome	SS	Diseases of the musculoskeletal system and connective tissue	Autoimmune	AZI2	5-azacytidine-induced protein 2	Neurology_II	Q9H6S1	OID31056	Weighted median	20	-0.0490333	0.00695692	1.81342e-12	Backward MR	backward	EUR	Disease
Sjogren's syndrome	Sjogren_Syndrome	SS	Diseases of the musculoskeletal system and connective tissue	Autoimmune	AZI2	5-azacytidine-induced protein 2	Neurology_II	Q9H6S1	OID31056	Weighted mode	20	-0.0494543	0.00908103	2.96574e-05	Backward MR	backward	EUR	Disease
Systemic lupus erythematosus	SLE	SLE	Diseases of the musculoskeletal system and connective tissue	Autoimmune	AZI2	5-azacytidine-induced protein 2	Neurology_II	Q9H6S1	OID31056	Inverse variance weighted	16	-0.031665	0.00526151	1.76333e-09	Backward MR	backward	EUR	Disease
Systemic lupus erythematosus	SLE	SLE	Diseases of the musculoskeletal system and connective tissue	Autoimmune	AZI2	5-azacytidine-induced protein 2	Neurology_II	Q9H6S1	OID31056	MR Egger	16	-0.0589011	0.0271024	0.0474126	Backward MR	backward	EUR	Disease
Systemic lupus erythematosus	SLE	SLE	Diseases of the musculoskeletal system and connective tissue	Autoimmune	AZI2	5-azacytidine-induced protein 2	Neurology_II	Q9H6S1	OID31056	Weighted median	16	-0.0334013	0.00620628	7.37237e-08	Backward MR	backward	EUR	Disease
Systemic lupus erythematosus	SLE	SLE	Diseases of the musculoskeletal system and connective tissue	Autoimmune	AZI2	5-azacytidine-induced protein 2	Neurology_II	Q9H6S1	OID31056	Weighted mode	16	-0.0370268	0.00980162	0.00182486	Backward MR	backward	EUR	Disease
Type 1 diabetes	T1D	T1D	Endocrine, nutritional and metabolic diseases	Autoimmune	AZI2	5-azacytidine-induced protein 2	Neurology_II	Q9H6S1	OID31056	Inverse variance weighted	231	-0.0163392	0.00309237	1.26599e-07	Backward MR	backward	EUR	Disease
Type 1 diabetes	T1D	T1D	Endocrine, nutritional and metabolic diseases	Autoimmune	AZI2	5-azacytidine-induced protein 2	Neurology_II	Q9H6S1	OID31056	MR Egger	231	-0.0157345	0.00577465	0.00693183	Backward MR	backward	EUR	Disease
Type 1 diabetes	T1D	T1D	Endocrine, nutritional and metabolic diseases	Autoimmune	AZI2	5-azacytidine-induced protein 2	Neurology_II	Q9H6S1	OID31056	Weighted median	231	-0.00911379	0.00464661	0.049834	Backward MR	backward	EUR	Disease
Type 1 diabetes	T1D	T1D	Endocrine, nutritional and metabolic diseases	Autoimmune	AZI2	5-azacytidine-induced protein 2	Neurology_II	Q9H6S1	OID31056	Weighted mode	231	-0.00994277	0.00547448	0.0706411	Backward MR	backward	EUR	Disease
Graves' disease	GD	GD	Endocrine, nutritional and metabolic diseases	Autoimmune	AZU1	Azurocidin	Cardiometabolic	P20160	OID20309	Inverse variance weighted	34	-0.0333618	0.00447299	8.75095e-14	Backward MR	backward	EUR	Disease
Graves' disease	GD	GD	Endocrine, nutritional and metabolic diseases	Autoimmune	AZU1	Azurocidin	Cardiometabolic	P20160	OID20309	MR Egger	34	-0.0344676	0.010467	0.00242389	Backward MR	backward	EUR	Disease
Graves' disease	GD	GD	Endocrine, nutritional and metabolic diseases	Autoimmune	AZU1	Azurocidin	Cardiometabolic	P20160	OID20309	Weighted median	34	-0.0319805	0.00608279	1.46001e-07	Backward MR	backward	EUR	Disease
Graves' disease	GD	GD	Endocrine, nutritional and metabolic diseases	Autoimmune	AZU1	Azurocidin	Cardiometabolic	P20160	OID20309	Weighted mode	34	-0.0326033	0.00727984	8.49661e-05	Backward MR	backward	EUR	Disease
Hyperthyroidism	Hyperthyroidism	Hype	Endocrine, nutritional and metabolic diseases	Metabolic	AZU1	Azurocidin	Cardiometabolic	P20160	OID20309	Inverse variance weighted	33	-0.0485412	0.00729566	2.86333e-11	Backward MR	backward	EUR	Disease
Hyperthyroidism	Hyperthyroidism	Hype	Endocrine, nutritional and metabolic diseases	Metabolic	AZU1	Azurocidin	Cardiometabolic	P20160	OID20309	MR Egger	33	-0.0486349	0.019089	0.0160173	Backward MR	backward	EUR	Disease
Hyperthyroidism	Hyperthyroidism	Hype	Endocrine, nutritional and metabolic diseases	Metabolic	AZU1	Azurocidin	Cardiometabolic	P20160	OID20309	Weighted median	33	-0.0508094	0.00902261	1.78811e-08	Backward MR	backward	EUR	Disease
Hyperthyroidism	Hyperthyroidism	Hype	Endocrine, nutritional and metabolic diseases	Metabolic	AZU1	Azurocidin	Cardiometabolic	P20160	OID20309	Weighted mode	33	-0.0531686	0.0120696	0.000110832	Backward MR	backward	EUR	Disease
IgA nephritis	IgA_nephritis	IN	Diseases of the genitourinary system	Renal	AZU1	Azurocidin	Cardiometabolic	P20160	OID20309	Inverse variance weighted	35	0.119512	0.0167508	9.69898e-13	Backward MR	backward	EUR	Disease
IgA nephritis	IgA_nephritis	IN	Diseases of the genitourinary system	Renal	AZU1	Azurocidin	Cardiometabolic	P20160	OID20309	MR Egger	35	0.149455	0.0392074	0.000571938	Backward MR	backward	EUR	Disease
IgA nephritis	IgA_nephritis	IN	Diseases of the genitourinary system	Renal	AZU1	Azurocidin	Cardiometabolic	P20160	OID20309	Weighted median	35	0.144814	0.022134	6.0468e-11	Backward MR	backward	EUR	Disease
IgA nephritis	IgA_nephritis	IN	Diseases of the genitourinary system	Renal	AZU1	Azurocidin	Cardiometabolic	P20160	OID20309	Weighted mode	35	0.16558	0.042424	0.000427264	Backward MR	backward	EUR	Disease
Sjogren's syndrome	Sjogren_Syndrome	SS	Diseases of the musculoskeletal system and connective tissue	Autoimmune	AZU1	Azurocidin	Cardiometabolic	P20160	OID20309	Inverse variance weighted	20	-0.0400261	0.00590672	1.23229e-11	Backward MR	backward	EUR	Disease
Sjogren's syndrome	Sjogren_Syndrome	SS	Diseases of the musculoskeletal system and connective tissue	Autoimmune	AZU1	Azurocidin	Cardiometabolic	P20160	OID20309	MR Egger	20	-0.0595279	0.0168194	0.00234335	Backward MR	backward	EUR	Disease
Sjogren's syndrome	Sjogren_Syndrome	SS	Diseases of the musculoskeletal system and connective tissue	Autoimmune	AZU1	Azurocidin	Cardiometabolic	P20160	OID20309	Weighted median	20	-0.0397698	0.00734981	6.26751e-08	Backward MR	backward	EUR	Disease
Sjogren's syndrome	Sjogren_Syndrome	SS	Diseases of the musculoskeletal system and connective tissue	Autoimmune	AZU1	Azurocidin	Cardiometabolic	P20160	OID20309	Weighted mode	20	-0.0421484	0.00955777	0.000300901	Backward MR	backward	EUR	Disease
Systemic lupus erythematosus	SLE	SLE	Diseases of the musculoskeletal system and connective tissue	Autoimmune	AZU1	Azurocidin	Cardiometabolic	P20160	OID20309	Inverse variance weighted	16	-0.0332988	0.00426032	5.45083e-15	Backward MR	backward	EUR	Disease
Systemic lupus erythematosus	SLE	SLE	Diseases of the musculoskeletal system and connective tissue	Autoimmune	AZU1	Azurocidin	Cardiometabolic	P20160	OID20309	MR Egger	16	-0.0557978	0.0220127	0.0238086	Backward MR	backward	EUR	Disease
Systemic lupus erythematosus	SLE	SLE	Diseases of the musculoskeletal system and connective tissue	Autoimmune	AZU1	Azurocidin	Cardiometabolic	P20160	OID20309	Weighted median	16	-0.0375514	0.00579849	9.41497e-11	Backward MR	backward	EUR	Disease
Systemic lupus erythematosus	SLE	SLE	Diseases of the musculoskeletal system and connective tissue	Autoimmune	AZU1	Azurocidin	Cardiometabolic	P20160	OID20309	Weighted mode	16	-0.0397314	0.00897841	0.000491472	Backward MR	backward	EUR	Disease
Autoimmune hepatitis	AIH	AIH	Diseases of the digestive system	Autoimmune	B2M	Beta-2-microglobulin	Inflammation_II	P61769	OID30725	Inverse variance weighted	3	0.29349	0.0232645	1.73798e-36	Backward MR	backward	EUR	Disease
Autoimmune hepatitis	AIH	AIH	Diseases of the digestive system	Autoimmune	B2M	Beta-2-microglobulin	Inflammation_II	P61769	OID30725	MR Egger	3	0.572189	0.0871236	0.0961952	Backward MR	backward	EUR	Disease
Autoimmune hepatitis	AIH	AIH	Diseases of the digestive system	Autoimmune	B2M	Beta-2-microglobulin	Inflammation_II	P61769	OID30725	Weighted median	3	0.288641	0.0343381	4.24737e-17	Backward MR	backward	EUR	Disease
Autoimmune hepatitis	AIH	AIH	Diseases of the digestive system	Autoimmune	B2M	Beta-2-microglobulin	Inflammation_II	P61769	OID30725	Weighted mode	3	0.289161	0.0396282	0.0182684	Backward MR	backward	EUR	Disease
Chronic glomerulonephritis	Chronic_Glomerulonephritis	ChG	Diseases of the genitourinary system	Renal	B2M	Beta-2-microglobulin	Inflammation_II	P61769	OID30725	Inverse variance weighted	2	0.142029	0.0129829	7.44196e-28	Backward MR	backward	EUR	Disease
Graves' disease	GD	GD	Endocrine, nutritional and metabolic diseases	Autoimmune	B2M	Beta-2-microglobulin	Inflammation_II	P61769	OID30725	Inverse variance weighted	34	0.191971	0.0211991	1.35779e-19	Backward MR	backward	EUR	Disease
Graves' disease	GD	GD	Endocrine, nutritional and metabolic diseases	Autoimmune	B2M	Beta-2-microglobulin	Inflammation_II	P61769	OID30725	MR Egger	34	0.304307	0.0444546	9.62603e-08	Backward MR	backward	EUR	Disease
Graves' disease	GD	GD	Endocrine, nutritional and metabolic diseases	Autoimmune	B2M	Beta-2-microglobulin	Inflammation_II	P61769	OID30725	Weighted median	34	0.141317	0.0157365	2.70376e-19	Backward MR	backward	EUR	Disease
Graves' disease	GD	GD	Endocrine, nutritional and metabolic diseases	Autoimmune	B2M	Beta-2-microglobulin	Inflammation_II	P61769	OID30725	Weighted mode	34	0.200122	0.0265823	1.17038e-08	Backward MR	backward	EUR	Disease
Hashimoto's disease	Hashimoto_Disease	HD	Endocrine, nutritional and metabolic diseases	Autoimmune	B2M	Beta-2-microglobulin	Inflammation_II	P61769	OID30725	Inverse variance weighted	44	0.288096	0.0524712	4.00672e-08	Backward MR	backward	EUR	Disease
Hashimoto's disease	Hashimoto_Disease	HD	Endocrine, nutritional and metabolic diseases	Autoimmune	B2M	Beta-2-microglobulin	Inflammation_II	P61769	OID30725	MR Egger	44	0.337902	0.16759	0.0501997	Backward MR	backward	EUR	Disease
Hashimoto's disease	Hashimoto_Disease	HD	Endocrine, nutritional and metabolic diseases	Autoimmune	B2M	Beta-2-microglobulin	Inflammation_II	P61769	OID30725	Weighted median	44	0.0896043	0.0207647	1.59439e-05	Backward MR	backward	EUR	Disease
Hashimoto's disease	Hashimoto_Disease	HD	Endocrine, nutritional and metabolic diseases	Autoimmune	B2M	Beta-2-microglobulin	Inflammation_II	P61769	OID30725	Weighted mode	44	0.0398279	0.0183964	0.0359836	Backward MR	backward	EUR	Disease
Hyperthyroidism	Hyperthyroidism	Hype	Endocrine, nutritional and metabolic diseases	Metabolic	B2M	Beta-2-microglobulin	Inflammation_II	P61769	OID30725	Inverse variance weighted	33	0.300187	0.0327223	4.56785e-20	Backward MR	backward	EUR	Disease
Hyperthyroidism	Hyperthyroidism	Hype	Endocrine, nutritional and metabolic diseases	Metabolic	B2M	Beta-2-microglobulin	Inflammation_II	P61769	OID30725	MR Egger	33	0.516119	0.0746894	9.49204e-08	Backward MR	backward	EUR	Disease
Hyperthyroidism	Hyperthyroidism	Hype	Endocrine, nutritional and metabolic diseases	Metabolic	B2M	Beta-2-microglobulin	Inflammation_II	P61769	OID30725	Weighted median	33	0.195467	0.0240523	4.40878e-16	Backward MR	backward	EUR	Disease
Hyperthyroidism	Hyperthyroidism	Hype	Endocrine, nutritional and metabolic diseases	Metabolic	B2M	Beta-2-microglobulin	Inflammation_II	P61769	OID30725	Weighted mode	33	0.338398	0.177213	0.0651907	Backward MR	backward	EUR	Disease
Hypothyroidism	Hypothyroidism	Hypo	Endocrine, nutritional and metabolic diseases	Metabolic	B2M	Beta-2-microglobulin	Inflammation_II	P61769	OID30725	Inverse variance weighted	210	0.295952	0.0269469	4.62588e-28	Backward MR	backward	EUR	Disease
Hypothyroidism	Hypothyroidism	Hypo	Endocrine, nutritional and metabolic diseases	Metabolic	B2M	Beta-2-microglobulin	Inflammation_II	P61769	OID30725	MR Egger	210	0.344811	0.0591202	2.06685e-08	Backward MR	backward	EUR	Disease
Hypothyroidism	Hypothyroidism	Hypo	Endocrine, nutritional and metabolic diseases	Metabolic	B2M	Beta-2-microglobulin	Inflammation_II	P61769	OID30725	Weighted median	210	0.10054	0.0140668	8.84513e-13	Backward MR	backward	EUR	Disease
Hypothyroidism	Hypothyroidism	Hypo	Endocrine, nutritional and metabolic diseases	Metabolic	B2M	Beta-2-microglobulin	Inflammation_II	P61769	OID30725	Weighted mode	210	0.041196	0.0211186	0.0524304	Backward MR	backward	EUR	Disease
IgA nephritis	IgA_nephritis	IN	Diseases of the genitourinary system	Renal	B2M	Beta-2-microglobulin	Inflammation_II	P61769	OID30725	Inverse variance weighted	35	-0.679208	0.102204	3.0191e-11	Backward MR	backward	EUR	Disease
IgA nephritis	IgA_nephritis	IN	Diseases of the genitourinary system	Renal	B2M	Beta-2-microglobulin	Inflammation_II	P61769	OID30725	MR Egger	35	-0.36507	0.23293	0.126586	Backward MR	backward	EUR	Disease
IgA nephritis	IgA_nephritis	IN	Diseases of the genitourinary system	Renal	B2M	Beta-2-microglobulin	Inflammation_II	P61769	OID30725	Weighted median	35	-0.0584409	0.0465689	0.209503	Backward MR	backward	EUR	Disease
IgA nephritis	IgA_nephritis	IN	Diseases of the genitourinary system	Renal	B2M	Beta-2-microglobulin	Inflammation_II	P61769	OID30725	Weighted mode	35	0.0604846	0.031455	0.0629023	Backward MR	backward	EUR	Disease
Psoriasis vulgaris	PsV	PsV	Diseases of the skin and subcutaneous tissue	Autoimmune	B2M	Beta-2-microglobulin	Inflammation_II	P61769	OID30725	Inverse variance weighted	131	-0.0675359	0.0129772	1.94829e-07	Backward MR	backward	EUR	Disease
Psoriasis vulgaris	PsV	PsV	Diseases of the skin and subcutaneous tissue	Autoimmune	B2M	Beta-2-microglobulin	Inflammation_II	P61769	OID30725	MR Egger	131	-0.0717495	0.0216203	0.00117605	Backward MR	backward	EUR	Disease
Psoriasis vulgaris	PsV	PsV	Diseases of the skin and subcutaneous tissue	Autoimmune	B2M	Beta-2-microglobulin	Inflammation_II	P61769	OID30725	Weighted median	131	-0.0743609	0.0065932	1.677e-29	Backward MR	backward	EUR	Disease
Psoriasis vulgaris	PsV	PsV	Diseases of the skin and subcutaneous tissue	Autoimmune	B2M	Beta-2-microglobulin	Inflammation_II	P61769	OID30725	Weighted mode	131	-0.0693752	0.0058862	2.92601e-22	Backward MR	backward	EUR	Disease
Sjogren's syndrome	Sjogren_Syndrome	SS	Diseases of the musculoskeletal system and connective tissue	Autoimmune	B2M	Beta-2-microglobulin	Inflammation_II	P61769	OID30725	Inverse variance weighted	20	0.260218	0.0269183	4.16598e-22	Backward MR	backward	EUR	Disease
Sjogren's syndrome	Sjogren_Syndrome	SS	Diseases of the musculoskeletal system and connective tissue	Autoimmune	B2M	Beta-2-microglobulin	Inflammation_II	P61769	OID30725	MR Egger	20	0.393337	0.0722452	3.58465e-05	Backward MR	backward	EUR	Disease
Sjogren's syndrome	Sjogren_Syndrome	SS	Diseases of the musculoskeletal system and connective tissue	Autoimmune	B2M	Beta-2-microglobulin	Inflammation_II	P61769	OID30725	Weighted median	20	0.1912	0.0223059	1.01955e-17	Backward MR	backward	EUR	Disease
Sjogren's syndrome	Sjogren_Syndrome	SS	Diseases of the musculoskeletal system and connective tissue	Autoimmune	B2M	Beta-2-microglobulin	Inflammation_II	P61769	OID30725	Weighted mode	20	0.297481	0.0193743	3.64734e-12	Backward MR	backward	EUR	Disease
Systemic lupus erythematosus	SLE	SLE	Diseases of the musculoskeletal system and connective tissue	Autoimmune	B2M	Beta-2-microglobulin	Inflammation_II	P61769	OID30725	Inverse variance weighted	16	0.221606	0.0177701	1.07811e-35	Backward MR	backward	EUR	Disease
Systemic lupus erythematosus	SLE	SLE	Diseases of the musculoskeletal system and connective tissue	Autoimmune	B2M	Beta-2-microglobulin	Inflammation_II	P61769	OID30725	MR Egger	16	0.321823	0.0904091	0.00314029	Backward MR	backward	EUR	Disease
Systemic lupus erythematosus	SLE	SLE	Diseases of the musculoskeletal system and connective tissue	Autoimmune	B2M	Beta-2-microglobulin	Inflammation_II	P61769	OID30725	Weighted median	16	0.227078	0.0132728	1.28213e-65	Backward MR	backward	EUR	Disease
Systemic lupus erythematosus	SLE	SLE	Diseases of the musculoskeletal system and connective tissue	Autoimmune	B2M	Beta-2-microglobulin	Inflammation_II	P61769	OID30725	Weighted mode	16	0.243845	0.0166834	2.79802e-10	Backward MR	backward	EUR	Disease
Type 1 diabetes	T1D	T1D	Endocrine, nutritional and metabolic diseases	Autoimmune	B2M	Beta-2-microglobulin	Inflammation_II	P61769	OID30725	Inverse variance weighted	232	0.0592108	0.0110467	8.3213e-08	Backward MR	backward	EUR	Disease
Type 1 diabetes	T1D	T1D	Endocrine, nutritional and metabolic diseases	Autoimmune	B2M	Beta-2-microglobulin	Inflammation_II	P61769	OID30725	MR Egger	232	-0.00605235	0.0199681	0.762086	Backward MR	backward	EUR	Disease
Type 1 diabetes	T1D	T1D	Endocrine, nutritional and metabolic diseases	Autoimmune	B2M	Beta-2-microglobulin	Inflammation_II	P61769	OID30725	Weighted median	232	0.0448045	0.00701697	1.71213e-10	Backward MR	backward	EUR	Disease
Type 1 diabetes	T1D	T1D	Endocrine, nutritional and metabolic diseases	Autoimmune	B2M	Beta-2-microglobulin	Inflammation_II	P61769	OID30725	Weighted mode	232	0.0500195	0.010761	5.63001e-06	Backward MR	backward	EUR	Disease
Hypothyroidism	Hypothyroidism	Hypo	Endocrine, nutritional and metabolic diseases	Metabolic	B3GNT7	UDP-GlcNAc:betaGal beta-1,3-N-acetylglucosaminyltransferase 7	Cardiometabolic_II	Q8NFL0	OID30281	Inverse variance weighted	210	-0.054699	0.0104146	1.50348e-07	Backward MR	backward	EUR	Disease
Hypothyroidism	Hypothyroidism	Hypo	Endocrine, nutritional and metabolic diseases	Metabolic	B3GNT7	UDP-GlcNAc:betaGal beta-1,3-N-acetylglucosaminyltransferase 7	Cardiometabolic_II	Q8NFL0	OID30281	MR Egger	210	-0.0527938	0.022837	0.0217693	Backward MR	backward	EUR	Disease
Hypothyroidism	Hypothyroidism	Hypo	Endocrine, nutritional and metabolic diseases	Metabolic	B3GNT7	UDP-GlcNAc:betaGal beta-1,3-N-acetylglucosaminyltransferase 7	Cardiometabolic_II	Q8NFL0	OID30281	Weighted median	210	-0.041846	0.00936979	7.96754e-06	Backward MR	backward	EUR	Disease
Hypothyroidism	Hypothyroidism	Hypo	Endocrine, nutritional and metabolic diseases	Metabolic	B3GNT7	UDP-GlcNAc:betaGal beta-1,3-N-acetylglucosaminyltransferase 7	Cardiometabolic_II	Q8NFL0	OID30281	Weighted mode	210	-0.045521	0.0145932	0.00206841	Backward MR	backward	EUR	Disease
Pediatric asthma	Ped_asthma	PA	Diseases of the respiratory system	Respiratory	B3GNT7	UDP-GlcNAc:betaGal beta-1,3-N-acetylglucosaminyltransferase 7	Cardiometabolic_II	Q8NFL0	OID30281	Inverse variance weighted	92	-0.079679	0.0150217	1.13131e-07	Backward MR	backward	EUR	Disease
Pediatric asthma	Ped_asthma	PA	Diseases of the respiratory system	Respiratory	B3GNT7	UDP-GlcNAc:betaGal beta-1,3-N-acetylglucosaminyltransferase 7	Cardiometabolic_II	Q8NFL0	OID30281	MR Egger	92	-0.143315	0.0394192	0.000461399	Backward MR	backward	EUR	Disease
Pediatric asthma	Ped_asthma	PA	Diseases of the respiratory system	Respiratory	B3GNT7	UDP-GlcNAc:betaGal beta-1,3-N-acetylglucosaminyltransferase 7	Cardiometabolic_II	Q8NFL0	OID30281	Weighted median	92	-0.0647027	0.0158618	4.52007e-05	Backward MR	backward	EUR	Disease
Pediatric asthma	Ped_asthma	PA	Diseases of the respiratory system	Respiratory	B3GNT7	UDP-GlcNAc:betaGal beta-1,3-N-acetylglucosaminyltransferase 7	Cardiometabolic_II	Q8NFL0	OID30281	Weighted mode	92	-0.046906	0.0290224	0.109513	Backward MR	backward	EUR	Disease
Rheumatoid arthritis	RA	RA	Diseases of the musculoskeletal system and connective tissue	Autoimmune	B3GNT7	UDP-GlcNAc:betaGal beta-1,3-N-acetylglucosaminyltransferase 7	Cardiometabolic_II	Q8NFL0	OID30281	Inverse variance weighted	90	-0.0689352	0.00911631	3.97698e-14	Backward MR	backward	EUR	Disease
Rheumatoid arthritis	RA	RA	Diseases of the musculoskeletal system and connective tissue	Autoimmune	B3GNT7	UDP-GlcNAc:betaGal beta-1,3-N-acetylglucosaminyltransferase 7	Cardiometabolic_II	Q8NFL0	OID30281	MR Egger	90	-0.020459	0.0193368	0.292936	Backward MR	backward	EUR	Disease
Rheumatoid arthritis	RA	RA	Diseases of the musculoskeletal system and connective tissue	Autoimmune	B3GNT7	UDP-GlcNAc:betaGal beta-1,3-N-acetylglucosaminyltransferase 7	Cardiometabolic_II	Q8NFL0	OID30281	Weighted median	90	-0.038657	0.0076298	4.05026e-07	Backward MR	backward	EUR	Disease
Rheumatoid arthritis	RA	RA	Diseases of the musculoskeletal system and connective tissue	Autoimmune	B3GNT7	UDP-GlcNAc:betaGal beta-1,3-N-acetylglucosaminyltransferase 7	Cardiometabolic_II	Q8NFL0	OID30281	Weighted mode	90	-0.0456077	0.00861794	8.60694e-07	Backward MR	backward	EUR	Disease
Sjogren's syndrome	Sjogren_Syndrome	SS	Diseases of the musculoskeletal system and connective tissue	Autoimmune	B3GNT7	UDP-GlcNAc:betaGal beta-1,3-N-acetylglucosaminyltransferase 7	Cardiometabolic_II	Q8NFL0	OID30281	Inverse variance weighted	20	-0.0390963	0.00682526	1.01519e-08	Backward MR	backward	EUR	Disease
Sjogren's syndrome	Sjogren_Syndrome	SS	Diseases of the musculoskeletal system and connective tissue	Autoimmune	B3GNT7	UDP-GlcNAc:betaGal beta-1,3-N-acetylglucosaminyltransferase 7	Cardiometabolic_II	Q8NFL0	OID30281	MR Egger	20	-0.0622867	0.0194317	0.00490373	Backward MR	backward	EUR	Disease
Sjogren's syndrome	Sjogren_Syndrome	SS	Diseases of the musculoskeletal system and connective tissue	Autoimmune	B3GNT7	UDP-GlcNAc:betaGal beta-1,3-N-acetylglucosaminyltransferase 7	Cardiometabolic_II	Q8NFL0	OID30281	Weighted median	20	-0.0343575	0.00658747	1.83239e-07	Backward MR	backward	EUR	Disease
Sjogren's syndrome	Sjogren_Syndrome	SS	Diseases of the musculoskeletal system and connective tissue	Autoimmune	B3GNT7	UDP-GlcNAc:betaGal beta-1,3-N-acetylglucosaminyltransferase 7	Cardiometabolic_II	Q8NFL0	OID30281	Weighted mode	20	-0.0310943	0.0084091	0.00152773	Backward MR	backward	EUR	Disease
Systemic lupus erythematosus	SLE	SLE	Diseases of the musculoskeletal system and connective tissue	Autoimmune	B3GNT7	UDP-GlcNAc:betaGal beta-1,3-N-acetylglucosaminyltransferase 7	Cardiometabolic_II	Q8NFL0	OID30281	Inverse variance weighted	16	-0.0384748	0.00583376	4.24695e-11	Backward MR	backward	EUR	Disease
Systemic lupus erythematosus	SLE	SLE	Diseases of the musculoskeletal system and connective tissue	Autoimmune	B3GNT7	UDP-GlcNAc:betaGal beta-1,3-N-acetylglucosaminyltransferase 7	Cardiometabolic_II	Q8NFL0	OID30281	MR Egger	16	0.0098593	0.029411	0.742426	Backward MR	backward	EUR	Disease
Systemic lupus erythematosus	SLE	SLE	Diseases of the musculoskeletal system and connective tissue	Autoimmune	B3GNT7	UDP-GlcNAc:betaGal beta-1,3-N-acetylglucosaminyltransferase 7	Cardiometabolic_II	Q8NFL0	OID30281	Weighted median	16	-0.0351901	0.0055905	3.08138e-10	Backward MR	backward	EUR	Disease
Systemic lupus erythematosus	SLE	SLE	Diseases of the musculoskeletal system and connective tissue	Autoimmune	B3GNT7	UDP-GlcNAc:betaGal beta-1,3-N-acetylglucosaminyltransferase 7	Cardiometabolic_II	Q8NFL0	OID30281	Weighted mode	16	-0.0435709	0.00957315	0.000382154	Backward MR	backward	EUR	Disease
Type 2 diabetes	T2D	T2D	Endocrine, nutritional and metabolic diseases	Metabolic	B3GNT7	UDP-GlcNAc:betaGal beta-1,3-N-acetylglucosaminyltransferase 7	Cardiometabolic_II	Q8NFL0	OID30281	Inverse variance weighted	195	0.0500844	0.00944304	1.13388e-07	Backward MR	backward	EUR	Disease
Type 2 diabetes	T2D	T2D	Endocrine, nutritional and metabolic diseases	Metabolic	B3GNT7	UDP-GlcNAc:betaGal beta-1,3-N-acetylglucosaminyltransferase 7	Cardiometabolic_II	Q8NFL0	OID30281	MR Egger	195	0.0406864	0.0213488	0.0581629	Backward MR	backward	EUR	Disease
Type 2 diabetes	T2D	T2D	Endocrine, nutritional and metabolic diseases	Metabolic	B3GNT7	UDP-GlcNAc:betaGal beta-1,3-N-acetylglucosaminyltransferase 7	Cardiometabolic_II	Q8NFL0	OID30281	Weighted median	195	0.0272612	0.012935	0.0350697	Backward MR	backward	EUR	Disease
Type 2 diabetes	T2D	T2D	Endocrine, nutritional and metabolic diseases	Metabolic	B3GNT7	UDP-GlcNAc:betaGal beta-1,3-N-acetylglucosaminyltransferase 7	Cardiometabolic_II	Q8NFL0	OID30281	Weighted mode	195	0.0284442	0.0202605	0.161939	Backward MR	backward	EUR	Disease
Rheumatoid arthritis	RA	RA	Diseases of the musculoskeletal system and connective tissue	Autoimmune	B4GALT1	Beta-1,4-galactosyltransferase 1	Inflammation	P15291	OID20780	Inverse variance weighted	90	-0.0487828	0.00849593	9.36197e-09	Backward MR	backward	EUR	Disease
Rheumatoid arthritis	RA	RA	Diseases of the musculoskeletal system and connective tissue	Autoimmune	B4GALT1	Beta-1,4-galactosyltransferase 1	Inflammation	P15291	OID20780	MR Egger	90	-0.0880741	0.0181922	5.47251e-06	Backward MR	backward	EUR	Disease
Rheumatoid arthritis	RA	RA	Diseases of the musculoskeletal system and connective tissue	Autoimmune	B4GALT1	Beta-1,4-galactosyltransferase 1	Inflammation	P15291	OID20780	Weighted median	90	-0.0463807	0.0099171	2.91333e-06	Backward MR	backward	EUR	Disease
Rheumatoid arthritis	RA	RA	Diseases of the musculoskeletal system and connective tissue	Autoimmune	B4GALT1	Beta-1,4-galactosyltransferase 1	Inflammation	P15291	OID20780	Weighted mode	90	-0.0710819	0.0139883	2.04953e-06	Backward MR	backward	EUR	Disease
Autoimmune hepatitis	AIH	AIH	Diseases of the digestive system	Autoimmune	B4GAT1	Beta-1,4-glucuronyltransferase 1	Neurology	O43505	OID21127	Inverse variance weighted	3	-0.12975	0.0155111	6.01229e-17	Backward MR	backward	EUR	Disease
Autoimmune hepatitis	AIH	AIH	Diseases of the digestive system	Autoimmune	B4GAT1	Beta-1,4-glucuronyltransferase 1	Neurology	O43505	OID21127	MR Egger	3	-0.305868	0.0862022	0.174881	Backward MR	backward	EUR	Disease
Autoimmune hepatitis	AIH	AIH	Diseases of the digestive system	Autoimmune	B4GAT1	Beta-1,4-glucuronyltransferase 1	Neurology	O43505	OID21127	Weighted median	3	-0.116333	0.0191345	1.20367e-09	Backward MR	backward	EUR	Disease
Autoimmune hepatitis	AIH	AIH	Diseases of the digestive system	Autoimmune	B4GAT1	Beta-1,4-glucuronyltransferase 1	Neurology	O43505	OID21127	Weighted mode	3	-0.114412	0.0225719	0.0367876	Backward MR	backward	EUR	Disease
Graves' disease	GD	GD	Endocrine, nutritional and metabolic diseases	Autoimmune	B4GAT1	Beta-1,4-glucuronyltransferase 1	Neurology	O43505	OID21127	Inverse variance weighted	34	-0.0794983	0.00988601	8.87517e-16	Backward MR	backward	EUR	Disease
Graves' disease	GD	GD	Endocrine, nutritional and metabolic diseases	Autoimmune	B4GAT1	Beta-1,4-glucuronyltransferase 1	Neurology	O43505	OID21127	MR Egger	34	-0.135772	0.0203299	1.54626e-07	Backward MR	backward	EUR	Disease
Graves' disease	GD	GD	Endocrine, nutritional and metabolic diseases	Autoimmune	B4GAT1	Beta-1,4-glucuronyltransferase 1	Neurology	O43505	OID21127	Weighted median	34	-0.0989116	0.00799809	3.94756e-35	Backward MR	backward	EUR	Disease
Graves' disease	GD	GD	Endocrine, nutritional and metabolic diseases	Autoimmune	B4GAT1	Beta-1,4-glucuronyltransferase 1	Neurology	O43505	OID21127	Weighted mode	34	-0.10935	0.00819792	7.61235e-15	Backward MR	backward	EUR	Disease
Hyperthyroidism	Hyperthyroidism	Hype	Endocrine, nutritional and metabolic diseases	Metabolic	B4GAT1	Beta-1,4-glucuronyltransferase 1	Neurology	O43505	OID21127	Inverse variance weighted	33	-0.128422	0.0134806	1.62725e-21	Backward MR	backward	EUR	Disease
Hyperthyroidism	Hyperthyroidism	Hype	Endocrine, nutritional and metabolic diseases	Metabolic	B4GAT1	Beta-1,4-glucuronyltransferase 1	Neurology	O43505	OID21127	MR Egger	33	-0.228213	0.0294266	9.4782e-09	Backward MR	backward	EUR	Disease
Hyperthyroidism	Hyperthyroidism	Hype	Endocrine, nutritional and metabolic diseases	Metabolic	B4GAT1	Beta-1,4-glucuronyltransferase 1	Neurology	O43505	OID21127	Weighted median	33	-0.148031	0.0121449	3.56844e-34	Backward MR	backward	EUR	Disease
Hyperthyroidism	Hyperthyroidism	Hype	Endocrine, nutritional and metabolic diseases	Metabolic	B4GAT1	Beta-1,4-glucuronyltransferase 1	Neurology	O43505	OID21127	Weighted mode	33	-0.171188	0.0126189	8.10089e-15	Backward MR	backward	EUR	Disease
Hypothyroidism	Hypothyroidism	Hypo	Endocrine, nutritional and metabolic diseases	Metabolic	B4GAT1	Beta-1,4-glucuronyltransferase 1	Neurology	O43505	OID21127	Inverse variance weighted	210	-0.0766214	0.0122334	3.76941e-10	Backward MR	backward	EUR	Disease
Hypothyroidism	Hypothyroidism	Hypo	Endocrine, nutritional and metabolic diseases	Metabolic	B4GAT1	Beta-1,4-glucuronyltransferase 1	Neurology	O43505	OID21127	MR Egger	210	-0.0818566	0.0268873	0.00263228	Backward MR	backward	EUR	Disease
Hypothyroidism	Hypothyroidism	Hypo	Endocrine, nutritional and metabolic diseases	Metabolic	B4GAT1	Beta-1,4-glucuronyltransferase 1	Neurology	O43505	OID21127	Weighted median	210	-0.0570754	0.0116781	1.02179e-06	Backward MR	backward	EUR	Disease
Hypothyroidism	Hypothyroidism	Hypo	Endocrine, nutritional and metabolic diseases	Metabolic	B4GAT1	Beta-1,4-glucuronyltransferase 1	Neurology	O43505	OID21127	Weighted mode	210	-0.0931483	0.0301593	0.00228451	Backward MR	backward	EUR	Disease
IgA nephritis	IgA_nephritis	IN	Diseases of the genitourinary system	Renal	B4GAT1	Beta-1,4-glucuronyltransferase 1	Neurology	O43505	OID21127	Inverse variance weighted	35	0.316833	0.0379441	6.82797e-17	Backward MR	backward	EUR	Disease
IgA nephritis	IgA_nephritis	IN	Diseases of the genitourinary system	Renal	B4GAT1	Beta-1,4-glucuronyltransferase 1	Neurology	O43505	OID21127	MR Egger	35	0.213583	0.0876222	0.0203416	Backward MR	backward	EUR	Disease
IgA nephritis	IgA_nephritis	IN	Diseases of the genitourinary system	Renal	B4GAT1	Beta-1,4-glucuronyltransferase 1	Neurology	O43505	OID21127	Weighted median	35	0.344598	0.0327559	6.97388e-26	Backward MR	backward	EUR	Disease
IgA nephritis	IgA_nephritis	IN	Diseases of the genitourinary system	Renal	B4GAT1	Beta-1,4-glucuronyltransferase 1	Neurology	O43505	OID21127	Weighted mode	35	0.407301	0.0441578	8.8581e-11	Backward MR	backward	EUR	Disease
Sjogren's syndrome	Sjogren_Syndrome	SS	Diseases of the musculoskeletal system and connective tissue	Autoimmune	B4GAT1	Beta-1,4-glucuronyltransferase 1	Neurology	O43505	OID21127	Inverse variance weighted	20	-0.104649	0.0117206	4.31244e-19	Backward MR	backward	EUR	Disease
Sjogren's syndrome	Sjogren_Syndrome	SS	Diseases of the musculoskeletal system and connective tissue	Autoimmune	B4GAT1	Beta-1,4-glucuronyltransferase 1	Neurology	O43505	OID21127	MR Egger	20	-0.186524	0.0279974	2.98895e-06	Backward MR	backward	EUR	Disease
Sjogren's syndrome	Sjogren_Syndrome	SS	Diseases of the musculoskeletal system and connective tissue	Autoimmune	B4GAT1	Beta-1,4-glucuronyltransferase 1	Neurology	O43505	OID21127	Weighted median	20	-0.118056	0.00918833	8.7726e-38	Backward MR	backward	EUR	Disease
Sjogren's syndrome	Sjogren_Syndrome	SS	Diseases of the musculoskeletal system and connective tissue	Autoimmune	B4GAT1	Beta-1,4-glucuronyltransferase 1	Neurology	O43505	OID21127	Weighted mode	20	-0.128277	0.0104835	1.86307e-10	Backward MR	backward	EUR	Disease
Systemic lupus erythematosus	SLE	SLE	Diseases of the musculoskeletal system and connective tissue	Autoimmune	B4GAT1	Beta-1,4-glucuronyltransferase 1	Neurology	O43505	OID21127	Inverse variance weighted	16	-0.0917144	0.00894104	1.09296e-24	Backward MR	backward	EUR	Disease
Systemic lupus erythematosus	SLE	SLE	Diseases of the musculoskeletal system and connective tissue	Autoimmune	B4GAT1	Beta-1,4-glucuronyltransferase 1	Neurology	O43505	OID21127	MR Egger	16	-0.139257	0.0459338	0.00896983	Backward MR	backward	EUR	Disease
Systemic lupus erythematosus	SLE	SLE	Diseases of the musculoskeletal system and connective tissue	Autoimmune	B4GAT1	Beta-1,4-glucuronyltransferase 1	Neurology	O43505	OID21127	Weighted median	16	-0.0931912	0.00766555	5.25586e-34	Backward MR	backward	EUR	Disease
Systemic lupus erythematosus	SLE	SLE	Diseases of the musculoskeletal system and connective tissue	Autoimmune	B4GAT1	Beta-1,4-glucuronyltransferase 1	Neurology	O43505	OID21127	Weighted mode	16	-0.0970296	0.01096	2.41992e-07	Backward MR	backward	EUR	Disease
Graves' disease	GD	GD	Endocrine, nutritional and metabolic diseases	Autoimmune	BACH1	Transcription regulator protein BACH1	Inflammation	O14867	OID20505	Inverse variance weighted	34	-0.0298508	0.00458385	7.40798e-11	Backward MR	backward	EUR	Disease
Graves' disease	GD	GD	Endocrine, nutritional and metabolic diseases	Autoimmune	BACH1	Transcription regulator protein BACH1	Inflammation	O14867	OID20505	MR Egger	34	-0.0438745	0.0103685	0.000181984	Backward MR	backward	EUR	Disease
Graves' disease	GD	GD	Endocrine, nutritional and metabolic diseases	Autoimmune	BACH1	Transcription regulator protein BACH1	Inflammation	O14867	OID20505	Weighted median	34	-0.0316285	0.00571836	3.18333e-08	Backward MR	backward	EUR	Disease
Graves' disease	GD	GD	Endocrine, nutritional and metabolic diseases	Autoimmune	BACH1	Transcription regulator protein BACH1	Inflammation	O14867	OID20505	Weighted mode	34	-0.035005	0.00711097	2.31627e-05	Backward MR	backward	EUR	Disease
Hyperthyroidism	Hyperthyroidism	Hype	Endocrine, nutritional and metabolic diseases	Metabolic	BACH1	Transcription regulator protein BACH1	Inflammation	O14867	OID20505	Inverse variance weighted	33	-0.0441599	0.00657481	1.86114e-11	Backward MR	backward	EUR	Disease
Hyperthyroidism	Hyperthyroidism	Hype	Endocrine, nutritional and metabolic diseases	Metabolic	BACH1	Transcription regulator protein BACH1	Inflammation	O14867	OID20505	MR Egger	33	-0.0619226	0.0168501	0.000893524	Backward MR	backward	EUR	Disease
Hyperthyroidism	Hyperthyroidism	Hype	Endocrine, nutritional and metabolic diseases	Metabolic	BACH1	Transcription regulator protein BACH1	Inflammation	O14867	OID20505	Weighted median	33	-0.050096	0.00843637	2.88339e-09	Backward MR	backward	EUR	Disease
Hyperthyroidism	Hyperthyroidism	Hype	Endocrine, nutritional and metabolic diseases	Metabolic	BACH1	Transcription regulator protein BACH1	Inflammation	O14867	OID20505	Weighted mode	33	-0.0539356	0.0111047	3.00996e-05	Backward MR	backward	EUR	Disease
IgA nephritis	IgA_nephritis	IN	Diseases of the genitourinary system	Renal	BACH1	Transcription regulator protein BACH1	Inflammation	O14867	OID20505	Inverse variance weighted	35	0.0808676	0.0150513	7.75298e-08	Backward MR	backward	EUR	Disease
IgA nephritis	IgA_nephritis	IN	Diseases of the genitourinary system	Renal	BACH1	Transcription regulator protein BACH1	Inflammation	O14867	OID20505	MR Egger	35	0.108403	0.0352302	0.00418575	Backward MR	backward	EUR	Disease
IgA nephritis	IgA_nephritis	IN	Diseases of the genitourinary system	Renal	BACH1	Transcription regulator protein BACH1	Inflammation	O14867	OID20505	Weighted median	35	0.106519	0.0212317	5.24911e-07	Backward MR	backward	EUR	Disease
IgA nephritis	IgA_nephritis	IN	Diseases of the genitourinary system	Renal	BACH1	Transcription regulator protein BACH1	Inflammation	O14867	OID20505	Weighted mode	35	0.127343	0.0401966	0.00323738	Backward MR	backward	EUR	Disease
Psoriasis vulgaris	PsV	PsV	Diseases of the skin and subcutaneous tissue	Autoimmune	BACH1	Transcription regulator protein BACH1	Inflammation	O14867	OID20505	Inverse variance weighted	131	0.0218148	0.00317672	6.55224e-12	Backward MR	backward	EUR	Disease
Psoriasis vulgaris	PsV	PsV	Diseases of the skin and subcutaneous tissue	Autoimmune	BACH1	Transcription regulator protein BACH1	Inflammation	O14867	OID20505	MR Egger	131	0.0208773	0.00529568	0.000131619	Backward MR	backward	EUR	Disease
Psoriasis vulgaris	PsV	PsV	Diseases of the skin and subcutaneous tissue	Autoimmune	BACH1	Transcription regulator protein BACH1	Inflammation	O14867	OID20505	Weighted median	131	0.0188661	0.00433628	1.35665e-05	Backward MR	backward	EUR	Disease
Psoriasis vulgaris	PsV	PsV	Diseases of the skin and subcutaneous tissue	Autoimmune	BACH1	Transcription regulator protein BACH1	Inflammation	O14867	OID20505	Weighted mode	131	0.021019	0.00497577	4.47635e-05	Backward MR	backward	EUR	Disease
Sjogren's syndrome	Sjogren_Syndrome	SS	Diseases of the musculoskeletal system and connective tissue	Autoimmune	BACH1	Transcription regulator protein BACH1	Inflammation	O14867	OID20505	Inverse variance weighted	20	-0.0327757	0.00491649	2.62011e-11	Backward MR	backward	EUR	Disease
Sjogren's syndrome	Sjogren_Syndrome	SS	Diseases of the musculoskeletal system and connective tissue	Autoimmune	BACH1	Transcription regulator protein BACH1	Inflammation	O14867	OID20505	MR Egger	20	-0.0608346	0.0141902	0.000443608	Backward MR	backward	EUR	Disease
Sjogren's syndrome	Sjogren_Syndrome	SS	Diseases of the musculoskeletal system and connective tissue	Autoimmune	BACH1	Transcription regulator protein BACH1	Inflammation	O14867	OID20505	Weighted median	20	-0.0384002	0.00674706	1.26e-08	Backward MR	backward	EUR	Disease
Sjogren's syndrome	Sjogren_Syndrome	SS	Diseases of the musculoskeletal system and connective tissue	Autoimmune	BACH1	Transcription regulator protein BACH1	Inflammation	O14867	OID20505	Weighted mode	20	-0.0435513	0.00886866	9.70765e-05	Backward MR	backward	EUR	Disease
Systemic lupus erythematosus	SLE	SLE	Diseases of the musculoskeletal system and connective tissue	Autoimmune	BACH1	Transcription regulator protein BACH1	Inflammation	O14867	OID20505	Inverse variance weighted	16	-0.0247737	0.00444868	2.56532e-08	Backward MR	backward	EUR	Disease
Systemic lupus erythematosus	SLE	SLE	Diseases of the musculoskeletal system and connective tissue	Autoimmune	BACH1	Transcription regulator protein BACH1	Inflammation	O14867	OID20505	MR Egger	16	-0.0562457	0.0221695	0.0237036	Backward MR	backward	EUR	Disease
Systemic lupus erythematosus	SLE	SLE	Diseases of the musculoskeletal system and connective tissue	Autoimmune	BACH1	Transcription regulator protein BACH1	Inflammation	O14867	OID20505	Weighted median	16	-0.0309806	0.00579053	8.78448e-08	Backward MR	backward	EUR	Disease
Systemic lupus erythematosus	SLE	SLE	Diseases of the musculoskeletal system and connective tissue	Autoimmune	BACH1	Transcription regulator protein BACH1	Inflammation	O14867	OID20505	Weighted mode	16	-0.0318042	0.00949509	0.00438951	Backward MR	backward	EUR	Disease
Type 1 diabetes	T1D	T1D	Endocrine, nutritional and metabolic diseases	Autoimmune	BACH1	Transcription regulator protein BACH1	Inflammation	O14867	OID20505	Inverse variance weighted	232	-0.0183034	0.00319994	1.06573e-08	Backward MR	backward	EUR	Disease
Type 1 diabetes	T1D	T1D	Endocrine, nutritional and metabolic diseases	Autoimmune	BACH1	Transcription regulator protein BACH1	Inflammation	O14867	OID20505	MR Egger	232	-0.0197063	0.00597499	0.00112767	Backward MR	backward	EUR	Disease
Type 1 diabetes	T1D	T1D	Endocrine, nutritional and metabolic diseases	Autoimmune	BACH1	Transcription regulator protein BACH1	Inflammation	O14867	OID20505	Weighted median	232	-0.0143319	0.00441403	0.00116674	Backward MR	backward	EUR	Disease
Type 1 diabetes	T1D	T1D	Endocrine, nutritional and metabolic diseases	Autoimmune	BACH1	Transcription regulator protein BACH1	Inflammation	O14867	OID20505	Weighted mode	232	-0.0158082	0.00581439	0.00704889	Backward MR	backward	EUR	Disease
IgA nephritis	IgA_nephritis	IN	Diseases of the genitourinary system	Renal	BAG3	BAG family molecular chaperone regulator 3	Neurology	O95817	OID20972	Inverse variance weighted	35	-0.120171	0.0205878	5.31526e-09	Backward MR	backward	EUR	Disease
IgA nephritis	IgA_nephritis	IN	Diseases of the genitourinary system	Renal	BAG3	BAG family molecular chaperone regulator 3	Neurology	O95817	OID20972	MR Egger	35	-0.0571844	0.0474736	0.236945	Backward MR	backward	EUR	Disease
IgA nephritis	IgA_nephritis	IN	Diseases of the genitourinary system	Renal	BAG3	BAG family molecular chaperone regulator 3	Neurology	O95817	OID20972	Weighted median	35	-0.133133	0.0220107	1.46156e-09	Backward MR	backward	EUR	Disease
IgA nephritis	IgA_nephritis	IN	Diseases of the genitourinary system	Renal	BAG3	BAG family molecular chaperone regulator 3	Neurology	O95817	OID20972	Weighted mode	35	-0.139779	0.0353627	0.000370738	Backward MR	backward	EUR	Disease
Rheumatoid arthritis	RA	RA	Diseases of the musculoskeletal system and connective tissue	Autoimmune	BAG3	BAG family molecular chaperone regulator 3	Neurology	O95817	OID20972	Inverse variance weighted	89	-0.0463509	0.00696032	2.75114e-11	Backward MR	backward	EUR	Disease
Rheumatoid arthritis	RA	RA	Diseases of the musculoskeletal system and connective tissue	Autoimmune	BAG3	BAG family molecular chaperone regulator 3	Neurology	O95817	OID20972	MR Egger	89	-0.073315	0.0150633	5.01007e-06	Backward MR	backward	EUR	Disease
Rheumatoid arthritis	RA	RA	Diseases of the musculoskeletal system and connective tissue	Autoimmune	BAG3	BAG family molecular chaperone regulator 3	Neurology	O95817	OID20972	Weighted median	89	-0.048189	0.00957883	4.88471e-07	Backward MR	backward	EUR	Disease
Rheumatoid arthritis	RA	RA	Diseases of the musculoskeletal system and connective tissue	Autoimmune	BAG3	BAG family molecular chaperone regulator 3	Neurology	O95817	OID20972	Weighted mode	89	-0.049968	0.0114314	3.37384e-05	Backward MR	backward	EUR	Disease
Systemic lupus erythematosus	SLE	SLE	Diseases of the musculoskeletal system and connective tissue	Autoimmune	BAG3	BAG family molecular chaperone regulator 3	Neurology	O95817	OID20972	Inverse variance weighted	16	0.0275862	0.00502971	4.14266e-08	Backward MR	backward	EUR	Disease
Systemic lupus erythematosus	SLE	SLE	Diseases of the musculoskeletal system and connective tissue	Autoimmune	BAG3	BAG family molecular chaperone regulator 3	Neurology	O95817	OID20972	MR Egger	16	0.0908747	0.0224011	0.0011777	Backward MR	backward	EUR	Disease
Systemic lupus erythematosus	SLE	SLE	Diseases of the musculoskeletal system and connective tissue	Autoimmune	BAG3	BAG family molecular chaperone regulator 3	Neurology	O95817	OID20972	Weighted median	16	0.0338044	0.00600229	1.78215e-08	Backward MR	backward	EUR	Disease
Systemic lupus erythematosus	SLE	SLE	Diseases of the musculoskeletal system and connective tissue	Autoimmune	BAG3	BAG family molecular chaperone regulator 3	Neurology	O95817	OID20972	Weighted mode	16	0.0361349	0.00793599	0.000380691	Backward MR	backward	EUR	Disease
Graves' disease	GD	GD	Endocrine, nutritional and metabolic diseases	Autoimmune	BAG4	BAG family molecular chaperone regulator 4	Inflammation_II	O95429	OID30474	Inverse variance weighted	34	-0.038915	0.00465821	6.59519e-17	Backward MR	backward	EUR	Disease
Graves' disease	GD	GD	Endocrine, nutritional and metabolic diseases	Autoimmune	BAG4	BAG family molecular chaperone regulator 4	Inflammation_II	O95429	OID30474	MR Egger	34	-0.0572685	0.0102921	3.84507e-06	Backward MR	backward	EUR	Disease
Graves' disease	GD	GD	Endocrine, nutritional and metabolic diseases	Autoimmune	BAG4	BAG family molecular chaperone regulator 4	Inflammation_II	O95429	OID30474	Weighted median	34	-0.0433927	0.00603289	6.35238e-13	Backward MR	backward	EUR	Disease
Graves' disease	GD	GD	Endocrine, nutritional and metabolic diseases	Autoimmune	BAG4	BAG family molecular chaperone regulator 4	Inflammation_II	O95429	OID30474	Weighted mode	34	-0.0461117	0.00733752	4.18794e-07	Backward MR	backward	EUR	Disease
Hyperthyroidism	Hyperthyroidism	Hype	Endocrine, nutritional and metabolic diseases	Metabolic	BAG4	BAG family molecular chaperone regulator 4	Inflammation_II	O95429	OID30474	Inverse variance weighted	33	-0.06161	0.00675197	7.19049e-20	Backward MR	backward	EUR	Disease
Hyperthyroidism	Hyperthyroidism	Hype	Endocrine, nutritional and metabolic diseases	Metabolic	BAG4	BAG family molecular chaperone regulator 4	Inflammation_II	O95429	OID30474	MR Egger	33	-0.0860698	0.0170122	1.81206e-05	Backward MR	backward	EUR	Disease
Hyperthyroidism	Hyperthyroidism	Hype	Endocrine, nutritional and metabolic diseases	Metabolic	BAG4	BAG family molecular chaperone regulator 4	Inflammation_II	O95429	OID30474	Weighted median	33	-0.0688097	0.00901147	2.24441e-14	Backward MR	backward	EUR	Disease
Hyperthyroidism	Hyperthyroidism	Hype	Endocrine, nutritional and metabolic diseases	Metabolic	BAG4	BAG family molecular chaperone regulator 4	Inflammation_II	O95429	OID30474	Weighted mode	33	-0.0712731	0.0114321	5.51563e-07	Backward MR	backward	EUR	Disease
IgA nephritis	IgA_nephritis	IN	Diseases of the genitourinary system	Renal	BAG4	BAG family molecular chaperone regulator 4	Inflammation_II	O95429	OID30474	Inverse variance weighted	35	0.126482	0.0176314	7.30154e-13	Backward MR	backward	EUR	Disease
IgA nephritis	IgA_nephritis	IN	Diseases of the genitourinary system	Renal	BAG4	BAG family molecular chaperone regulator 4	Inflammation_II	O95429	OID30474	MR Egger	35	0.0952078	0.0412814	0.0275133	Backward MR	backward	EUR	Disease
IgA nephritis	IgA_nephritis	IN	Diseases of the genitourinary system	Renal	BAG4	BAG family molecular chaperone regulator 4	Inflammation_II	O95429	OID30474	Weighted median	35	0.15048	0.0234042	1.27917e-10	Backward MR	backward	EUR	Disease
IgA nephritis	IgA_nephritis	IN	Diseases of the genitourinary system	Renal	BAG4	BAG family molecular chaperone regulator 4	Inflammation_II	O95429	OID30474	Weighted mode	35	0.187669	0.0430889	0.000115654	Backward MR	backward	EUR	Disease
Psoriasis vulgaris	PsV	PsV	Diseases of the skin and subcutaneous tissue	Autoimmune	BAG4	BAG family molecular chaperone regulator 4	Inflammation_II	O95429	OID30474	Inverse variance weighted	131	0.026472	0.00327205	5.9489e-16	Backward MR	backward	EUR	Disease
Psoriasis vulgaris	PsV	PsV	Diseases of the skin and subcutaneous tissue	Autoimmune	BAG4	BAG family molecular chaperone regulator 4	Inflammation_II	O95429	OID30474	MR Egger	131	0.0273126	0.00545244	1.7595e-06	Backward MR	backward	EUR	Disease
Psoriasis vulgaris	PsV	PsV	Diseases of the skin and subcutaneous tissue	Autoimmune	BAG4	BAG family molecular chaperone regulator 4	Inflammation_II	O95429	OID30474	Weighted median	131	0.0240058	0.00479427	5.52325e-07	Backward MR	backward	EUR	Disease
Psoriasis vulgaris	PsV	PsV	Diseases of the skin and subcutaneous tissue	Autoimmune	BAG4	BAG family molecular chaperone regulator 4	Inflammation_II	O95429	OID30474	Weighted mode	131	0.0231371	0.00526779	2.30494e-05	Backward MR	backward	EUR	Disease
Sjogren's syndrome	Sjogren_Syndrome	SS	Diseases of the musculoskeletal system and connective tissue	Autoimmune	BAG4	BAG family molecular chaperone regulator 4	Inflammation_II	O95429	OID30474	Inverse variance weighted	20	-0.0459296	0.00519102	8.91848e-19	Backward MR	backward	EUR	Disease
Sjogren's syndrome	Sjogren_Syndrome	SS	Diseases of the musculoskeletal system and connective tissue	Autoimmune	BAG4	BAG family molecular chaperone regulator 4	Inflammation_II	O95429	OID30474	MR Egger	20	-0.0772527	0.0144762	4.50763e-05	Backward MR	backward	EUR	Disease
Sjogren's syndrome	Sjogren_Syndrome	SS	Diseases of the musculoskeletal system and connective tissue	Autoimmune	BAG4	BAG family molecular chaperone regulator 4	Inflammation_II	O95429	OID30474	Weighted median	20	-0.0499569	0.00761047	5.22983e-11	Backward MR	backward	EUR	Disease
Sjogren's syndrome	Sjogren_Syndrome	SS	Diseases of the musculoskeletal system and connective tissue	Autoimmune	BAG4	BAG family molecular chaperone regulator 4	Inflammation_II	O95429	OID30474	Weighted mode	20	-0.0504778	0.0103613	0.000105933	Backward MR	backward	EUR	Disease
Systemic lupus erythematosus	SLE	SLE	Diseases of the musculoskeletal system and connective tissue	Autoimmune	BAG4	BAG family molecular chaperone regulator 4	Inflammation_II	O95429	OID30474	Inverse variance weighted	16	-0.0392819	0.00531594	1.47438e-13	Backward MR	backward	EUR	Disease
Systemic lupus erythematosus	SLE	SLE	Diseases of the musculoskeletal system and connective tissue	Autoimmune	BAG4	BAG family molecular chaperone regulator 4	Inflammation_II	O95429	OID30474	MR Egger	16	-0.0784697	0.0263031	0.00987318	Backward MR	backward	EUR	Disease
Systemic lupus erythematosus	SLE	SLE	Diseases of the musculoskeletal system and connective tissue	Autoimmune	BAG4	BAG family molecular chaperone regulator 4	Inflammation_II	O95429	OID30474	Weighted median	16	-0.0412542	0.00613493	1.76217e-11	Backward MR	backward	EUR	Disease
Systemic lupus erythematosus	SLE	SLE	Diseases of the musculoskeletal system and connective tissue	Autoimmune	BAG4	BAG family molecular chaperone regulator 4	Inflammation_II	O95429	OID30474	Weighted mode	16	-0.0430647	0.00873568	0.000181521	Backward MR	backward	EUR	Disease
Type 1 diabetes	T1D	T1D	Endocrine, nutritional and metabolic diseases	Autoimmune	BAG4	BAG family molecular chaperone regulator 4	Inflammation_II	O95429	OID30474	Inverse variance weighted	232	-0.0171217	0.00327251	1.67721e-07	Backward MR	backward	EUR	Disease
Type 1 diabetes	T1D	T1D	Endocrine, nutritional and metabolic diseases	Autoimmune	BAG4	BAG family molecular chaperone regulator 4	Inflammation_II	O95429	OID30474	MR Egger	232	-0.0149792	0.0061081	0.0149372	Backward MR	backward	EUR	Disease
Type 1 diabetes	T1D	T1D	Endocrine, nutritional and metabolic diseases	Autoimmune	BAG4	BAG family molecular chaperone regulator 4	Inflammation_II	O95429	OID30474	Weighted median	232	-0.016025	0.00434144	0.000223229	Backward MR	backward	EUR	Disease
Type 1 diabetes	T1D	T1D	Endocrine, nutritional and metabolic diseases	Autoimmune	BAG4	BAG family molecular chaperone regulator 4	Inflammation_II	O95429	OID30474	Weighted mode	232	-0.0115398	0.00486366	0.0184808	Backward MR	backward	EUR	Disease
Cholecystitis	Cholecystitis	Cho	Diseases of the digestive system	Digestive	BAIAP2	Brain-specific angiogenesis inhibitor 1-associated protein 2	Oncology	Q9UQB8	OID21250	Inverse variance weighted	25	0.080723	0.0153751	1.51905e-07	Backward MR	backward	EUR	Disease
Cholecystitis	Cholecystitis	Cho	Diseases of the digestive system	Digestive	BAIAP2	Brain-specific angiogenesis inhibitor 1-associated protein 2	Oncology	Q9UQB8	OID21250	MR Egger	25	0.0373583	0.022958	0.117309	Backward MR	backward	EUR	Disease
Cholecystitis	Cholecystitis	Cho	Diseases of the digestive system	Digestive	BAIAP2	Brain-specific angiogenesis inhibitor 1-associated protein 2	Oncology	Q9UQB8	OID21250	Weighted median	25	0.0599344	0.0161424	0.000204932	Backward MR	backward	EUR	Disease
Cholecystitis	Cholecystitis	Cho	Diseases of the digestive system	Digestive	BAIAP2	Brain-specific angiogenesis inhibitor 1-associated protein 2	Oncology	Q9UQB8	OID21250	Weighted mode	25	0.0625131	0.0151409	0.000380382	Backward MR	backward	EUR	Disease
Hyperthyroidism	Hyperthyroidism	Hype	Endocrine, nutritional and metabolic diseases	Metabolic	BAIAP2	Brain-specific angiogenesis inhibitor 1-associated protein 2	Oncology	Q9UQB8	OID21250	Inverse variance weighted	33	-0.0554087	0.0102363	6.1997e-08	Backward MR	backward	EUR	Disease
Hyperthyroidism	Hyperthyroidism	Hype	Endocrine, nutritional and metabolic diseases	Metabolic	BAIAP2	Brain-specific angiogenesis inhibitor 1-associated protein 2	Oncology	Q9UQB8	OID21250	MR Egger	33	-0.0835248	0.026224	0.00329006	Backward MR	backward	EUR	Disease
Hyperthyroidism	Hyperthyroidism	Hype	Endocrine, nutritional and metabolic diseases	Metabolic	BAIAP2	Brain-specific angiogenesis inhibitor 1-associated protein 2	Oncology	Q9UQB8	OID21250	Weighted median	33	-0.0678323	0.00940966	5.64515e-13	Backward MR	backward	EUR	Disease
Hyperthyroidism	Hyperthyroidism	Hype	Endocrine, nutritional and metabolic diseases	Metabolic	BAIAP2	Brain-specific angiogenesis inhibitor 1-associated protein 2	Oncology	Q9UQB8	OID21250	Weighted mode	33	-0.0759652	0.0110007	8.12085e-08	Backward MR	backward	EUR	Disease
IgA nephritis	IgA_nephritis	IN	Diseases of the genitourinary system	Renal	BAIAP2	Brain-specific angiogenesis inhibitor 1-associated protein 2	Oncology	Q9UQB8	OID21250	Inverse variance weighted	35	0.146912	0.0205577	8.91174e-13	Backward MR	backward	EUR	Disease
IgA nephritis	IgA_nephritis	IN	Diseases of the genitourinary system	Renal	BAIAP2	Brain-specific angiogenesis inhibitor 1-associated protein 2	Oncology	Q9UQB8	OID21250	MR Egger	35	0.134256	0.04871	0.00944848	Backward MR	backward	EUR	Disease
IgA nephritis	IgA_nephritis	IN	Diseases of the genitourinary system	Renal	BAIAP2	Brain-specific angiogenesis inhibitor 1-associated protein 2	Oncology	Q9UQB8	OID21250	Weighted median	35	0.177555	0.0241506	1.95287e-13	Backward MR	backward	EUR	Disease
IgA nephritis	IgA_nephritis	IN	Diseases of the genitourinary system	Renal	BAIAP2	Brain-specific angiogenesis inhibitor 1-associated protein 2	Oncology	Q9UQB8	OID21250	Weighted mode	35	0.197001	0.0420906	4.44269e-05	Backward MR	backward	EUR	Disease
Sjogren's syndrome	Sjogren_Syndrome	SS	Diseases of the musculoskeletal system and connective tissue	Autoimmune	BAIAP2	Brain-specific angiogenesis inhibitor 1-associated protein 2	Oncology	Q9UQB8	OID21250	Inverse variance weighted	20	-0.0459451	0.00756864	1.2754e-09	Backward MR	backward	EUR	Disease
Sjogren's syndrome	Sjogren_Syndrome	SS	Diseases of the musculoskeletal system and connective tissue	Autoimmune	BAIAP2	Brain-specific angiogenesis inhibitor 1-associated protein 2	Oncology	Q9UQB8	OID21250	MR Egger	20	-0.0703705	0.0215883	0.00435178	Backward MR	backward	EUR	Disease
Sjogren's syndrome	Sjogren_Syndrome	SS	Diseases of the musculoskeletal system and connective tissue	Autoimmune	BAIAP2	Brain-specific angiogenesis inhibitor 1-associated protein 2	Oncology	Q9UQB8	OID21250	Weighted median	20	-0.0542945	0.00776362	2.68212e-12	Backward MR	backward	EUR	Disease
Sjogren's syndrome	Sjogren_Syndrome	SS	Diseases of the musculoskeletal system and connective tissue	Autoimmune	BAIAP2	Brain-specific angiogenesis inhibitor 1-associated protein 2	Oncology	Q9UQB8	OID21250	Weighted mode	20	-0.0637553	0.00969621	2.70478e-06	Backward MR	backward	EUR	Disease
Systemic lupus erythematosus	SLE	SLE	Diseases of the musculoskeletal system and connective tissue	Autoimmune	BAIAP2	Brain-specific angiogenesis inhibitor 1-associated protein 2	Oncology	Q9UQB8	OID21250	Inverse variance weighted	16	-0.0325297	0.00548457	3.00857e-09	Backward MR	backward	EUR	Disease
Systemic lupus erythematosus	SLE	SLE	Diseases of the musculoskeletal system and connective tissue	Autoimmune	BAIAP2	Brain-specific angiogenesis inhibitor 1-associated protein 2	Oncology	Q9UQB8	OID21250	MR Egger	16	-0.0895569	0.024835	0.00286377	Backward MR	backward	EUR	Disease
Systemic lupus erythematosus	SLE	SLE	Diseases of the musculoskeletal system and connective tissue	Autoimmune	BAIAP2	Brain-specific angiogenesis inhibitor 1-associated protein 2	Oncology	Q9UQB8	OID21250	Weighted median	16	-0.038276	0.00616992	5.51723e-10	Backward MR	backward	EUR	Disease
Systemic lupus erythematosus	SLE	SLE	Diseases of the musculoskeletal system and connective tissue	Autoimmune	BAIAP2	Brain-specific angiogenesis inhibitor 1-associated protein 2	Oncology	Q9UQB8	OID21250	Weighted mode	16	-0.0418347	0.00865074	0.000217973	Backward MR	backward	EUR	Disease
Type 1 diabetes	T1D	T1D	Endocrine, nutritional and metabolic diseases	Autoimmune	BAIAP2	Brain-specific angiogenesis inhibitor 1-associated protein 2	Oncology	Q9UQB8	OID21250	Inverse variance weighted	231	-0.0216203	0.00320399	1.49961e-11	Backward MR	backward	EUR	Disease
Type 1 diabetes	T1D	T1D	Endocrine, nutritional and metabolic diseases	Autoimmune	BAIAP2	Brain-specific angiogenesis inhibitor 1-associated protein 2	Oncology	Q9UQB8	OID21250	MR Egger	231	-0.0173028	0.00597575	0.00415171	Backward MR	backward	EUR	Disease
Type 1 diabetes	T1D	T1D	Endocrine, nutritional and metabolic diseases	Autoimmune	BAIAP2	Brain-specific angiogenesis inhibitor 1-associated protein 2	Oncology	Q9UQB8	OID21250	Weighted median	231	-0.0195236	0.00449817	1.4227e-05	Backward MR	backward	EUR	Disease
Type 1 diabetes	T1D	T1D	Endocrine, nutritional and metabolic diseases	Autoimmune	BAIAP2	Brain-specific angiogenesis inhibitor 1-associated protein 2	Oncology	Q9UQB8	OID21250	Weighted mode	231	-0.0162345	0.00621471	0.00958665	Backward MR	backward	EUR	Disease
Autoimmune hepatitis	AIH	AIH	Diseases of the digestive system	Autoimmune	BAMBI	BMP and activin membrane-bound inhibitor homolog	Oncology	Q13145	OID21267	Inverse variance weighted	3	0.0602509	0.0106568	1.56977e-08	Backward MR	backward	EUR	Disease
Autoimmune hepatitis	AIH	AIH	Diseases of the digestive system	Autoimmune	BAMBI	BMP and activin membrane-bound inhibitor homolog	Oncology	Q13145	OID21267	MR Egger	3	0.129917	0.100366	0.41875	Backward MR	backward	EUR	Disease
Autoimmune hepatitis	AIH	AIH	Diseases of the digestive system	Autoimmune	BAMBI	BMP and activin membrane-bound inhibitor homolog	Oncology	Q13145	OID21267	Weighted median	3	0.0581682	0.0138642	2.722e-05	Backward MR	backward	EUR	Disease
Autoimmune hepatitis	AIH	AIH	Diseases of the digestive system	Autoimmune	BAMBI	BMP and activin membrane-bound inhibitor homolog	Oncology	Q13145	OID21267	Weighted mode	3	0.0527497	0.0176485	0.0960769	Backward MR	backward	EUR	Disease
Graves' disease	GD	GD	Endocrine, nutritional and metabolic diseases	Autoimmune	BAMBI	BMP and activin membrane-bound inhibitor homolog	Oncology	Q13145	OID21267	Inverse variance weighted	34	0.0493028	0.00716732	6.03474e-12	Backward MR	backward	EUR	Disease
Graves' disease	GD	GD	Endocrine, nutritional and metabolic diseases	Autoimmune	BAMBI	BMP and activin membrane-bound inhibitor homolog	Oncology	Q13145	OID21267	MR Egger	34	0.0540645	0.016754	0.00288506	Backward MR	backward	EUR	Disease
Graves' disease	GD	GD	Endocrine, nutritional and metabolic diseases	Autoimmune	BAMBI	BMP and activin membrane-bound inhibitor homolog	Oncology	Q13145	OID21267	Weighted median	34	0.051845	0.00675436	1.64415e-14	Backward MR	backward	EUR	Disease
Graves' disease	GD	GD	Endocrine, nutritional and metabolic diseases	Autoimmune	BAMBI	BMP and activin membrane-bound inhibitor homolog	Oncology	Q13145	OID21267	Weighted mode	34	0.0574425	0.0076501	1.23705e-08	Backward MR	backward	EUR	Disease
Hyperthyroidism	Hyperthyroidism	Hype	Endocrine, nutritional and metabolic diseases	Metabolic	BAMBI	BMP and activin membrane-bound inhibitor homolog	Oncology	Q13145	OID21267	Inverse variance weighted	33	0.0689947	0.0109256	2.70201e-10	Backward MR	backward	EUR	Disease
Hyperthyroidism	Hyperthyroidism	Hype	Endocrine, nutritional and metabolic diseases	Metabolic	BAMBI	BMP and activin membrane-bound inhibitor homolog	Oncology	Q13145	OID21267	MR Egger	33	0.0993041	0.0279802	0.00125601	Backward MR	backward	EUR	Disease
Hyperthyroidism	Hyperthyroidism	Hype	Endocrine, nutritional and metabolic diseases	Metabolic	BAMBI	BMP and activin membrane-bound inhibitor homolog	Oncology	Q13145	OID21267	Weighted median	33	0.076113	0.0101548	6.6172e-14	Backward MR	backward	EUR	Disease
Hyperthyroidism	Hyperthyroidism	Hype	Endocrine, nutritional and metabolic diseases	Metabolic	BAMBI	BMP and activin membrane-bound inhibitor homolog	Oncology	Q13145	OID21267	Weighted mode	33	0.0836602	0.0128382	2.45447e-07	Backward MR	backward	EUR	Disease
Hypothyroidism	Hypothyroidism	Hypo	Endocrine, nutritional and metabolic diseases	Metabolic	BAMBI	BMP and activin membrane-bound inhibitor homolog	Oncology	Q13145	OID21267	Inverse variance weighted	210	0.0640849	0.00874952	2.40002e-13	Backward MR	backward	EUR	Disease
Hypothyroidism	Hypothyroidism	Hypo	Endocrine, nutritional and metabolic diseases	Metabolic	BAMBI	BMP and activin membrane-bound inhibitor homolog	Oncology	Q13145	OID21267	MR Egger	210	0.0642625	0.0192336	0.000988999	Backward MR	backward	EUR	Disease
Hypothyroidism	Hypothyroidism	Hypo	Endocrine, nutritional and metabolic diseases	Metabolic	BAMBI	BMP and activin membrane-bound inhibitor homolog	Oncology	Q13145	OID21267	Weighted median	210	0.0575287	0.011031	1.83638e-07	Backward MR	backward	EUR	Disease
Hypothyroidism	Hypothyroidism	Hypo	Endocrine, nutritional and metabolic diseases	Metabolic	BAMBI	BMP and activin membrane-bound inhibitor homolog	Oncology	Q13145	OID21267	Weighted mode	210	0.0611215	0.0324207	0.0607824	Backward MR	backward	EUR	Disease
Nephrotic syndrome	Nephrotic_Syndrome	NS	Diseases of the genitourinary system	Renal	BAMBI	BMP and activin membrane-bound inhibitor homolog	Oncology	Q13145	OID21267	Inverse variance weighted	5	0.0766795	0.00862556	6.12207e-19	Backward MR	backward	EUR	Disease
Nephrotic syndrome	Nephrotic_Syndrome	NS	Diseases of the genitourinary system	Renal	BAMBI	BMP and activin membrane-bound inhibitor homolog	Oncology	Q13145	OID21267	MR Egger	5	0.0567907	0.0319773	0.17382	Backward MR	backward	EUR	Disease
Nephrotic syndrome	Nephrotic_Syndrome	NS	Diseases of the genitourinary system	Renal	BAMBI	BMP and activin membrane-bound inhibitor homolog	Oncology	Q13145	OID21267	Weighted median	5	0.0787583	0.0116575	1.41837e-11	Backward MR	backward	EUR	Disease
Nephrotic syndrome	Nephrotic_Syndrome	NS	Diseases of the genitourinary system	Renal	BAMBI	BMP and activin membrane-bound inhibitor homolog	Oncology	Q13145	OID21267	Weighted mode	5	0.079523	0.0164612	0.00845552	Backward MR	backward	EUR	Disease
Sjogren's syndrome	Sjogren_Syndrome	SS	Diseases of the musculoskeletal system and connective tissue	Autoimmune	BAMBI	BMP and activin membrane-bound inhibitor homolog	Oncology	Q13145	OID21267	Inverse variance weighted	20	0.0576033	0.00695682	1.23049e-16	Backward MR	backward	EUR	Disease
Sjogren's syndrome	Sjogren_Syndrome	SS	Diseases of the musculoskeletal system and connective tissue	Autoimmune	BAMBI	BMP and activin membrane-bound inhibitor homolog	Oncology	Q13145	OID21267	MR Egger	20	0.112232	0.0153964	8.97697e-07	Backward MR	backward	EUR	Disease
Sjogren's syndrome	Sjogren_Syndrome	SS	Diseases of the musculoskeletal system and connective tissue	Autoimmune	BAMBI	BMP and activin membrane-bound inhibitor homolog	Oncology	Q13145	OID21267	Weighted median	20	0.0650576	0.00787657	1.4611e-16	Backward MR	backward	EUR	Disease
Sjogren's syndrome	Sjogren_Syndrome	SS	Diseases of the musculoskeletal system and connective tissue	Autoimmune	BAMBI	BMP and activin membrane-bound inhibitor homolog	Oncology	Q13145	OID21267	Weighted mode	20	0.0679016	0.00947117	8.20509e-07	Backward MR	backward	EUR	Disease
Systemic lupus erythematosus	SLE	SLE	Diseases of the musculoskeletal system and connective tissue	Autoimmune	BAMBI	BMP and activin membrane-bound inhibitor homolog	Oncology	Q13145	OID21267	Inverse variance weighted	16	0.0480353	0.00717957	2.22337e-11	Backward MR	backward	EUR	Disease
Systemic lupus erythematosus	SLE	SLE	Diseases of the musculoskeletal system and connective tissue	Autoimmune	BAMBI	BMP and activin membrane-bound inhibitor homolog	Oncology	Q13145	OID21267	MR Egger	16	0.120173	0.0329214	0.00262323	Backward MR	backward	EUR	Disease
Systemic lupus erythematosus	SLE	SLE	Diseases of the musculoskeletal system and connective tissue	Autoimmune	BAMBI	BMP and activin membrane-bound inhibitor homolog	Oncology	Q13145	OID21267	Weighted median	16	0.0560301	0.00644654	3.57717e-18	Backward MR	backward	EUR	Disease
Systemic lupus erythematosus	SLE	SLE	Diseases of the musculoskeletal system and connective tissue	Autoimmune	BAMBI	BMP and activin membrane-bound inhibitor homolog	Oncology	Q13145	OID21267	Weighted mode	16	0.0608175	0.00814665	1.99694e-06	Backward MR	backward	EUR	Disease
Type 1 diabetes	T1D	T1D	Endocrine, nutritional and metabolic diseases	Autoimmune	BAMBI	BMP and activin membrane-bound inhibitor homolog	Oncology	Q13145	OID21267	Inverse variance weighted	231	0.0311706	0.00355629	1.86907e-18	Backward MR	backward	EUR	Disease
Type 1 diabetes	T1D	T1D	Endocrine, nutritional and metabolic diseases	Autoimmune	BAMBI	BMP and activin membrane-bound inhibitor homolog	Oncology	Q13145	OID21267	MR Egger	231	0.0207599	0.00659267	0.00185678	Backward MR	backward	EUR	Disease
Type 1 diabetes	T1D	T1D	Endocrine, nutritional and metabolic diseases	Autoimmune	BAMBI	BMP and activin membrane-bound inhibitor homolog	Oncology	Q13145	OID21267	Weighted median	231	0.0311896	0.00475656	5.48392e-11	Backward MR	backward	EUR	Disease
Type 1 diabetes	T1D	T1D	Endocrine, nutritional and metabolic diseases	Autoimmune	BAMBI	BMP and activin membrane-bound inhibitor homolog	Oncology	Q13145	OID21267	Weighted mode	231	0.0292209	0.00588596	1.34154e-06	Backward MR	backward	EUR	Disease
Graves' disease	GD	GD	Endocrine, nutritional and metabolic diseases	Autoimmune	BANK1	B-cell scaffold protein with ankyrin repeats	Inflammation	Q8NDB2	OID20594	Inverse variance weighted	34	-0.0515588	0.00502969	1.17271e-24	Backward MR	backward	EUR	Disease
Graves' disease	GD	GD	Endocrine, nutritional and metabolic diseases	Autoimmune	BANK1	B-cell scaffold protein with ankyrin repeats	Inflammation	Q8NDB2	OID20594	MR Egger	34	-0.0747321	0.0108574	8.65184e-08	Backward MR	backward	EUR	Disease
Graves' disease	GD	GD	Endocrine, nutritional and metabolic diseases	Autoimmune	BANK1	B-cell scaffold protein with ankyrin repeats	Inflammation	Q8NDB2	OID20594	Weighted median	34	-0.0599237	0.00617253	2.78424e-22	Backward MR	backward	EUR	Disease
Graves' disease	GD	GD	Endocrine, nutritional and metabolic diseases	Autoimmune	BANK1	B-cell scaffold protein with ankyrin repeats	Inflammation	Q8NDB2	OID20594	Weighted mode	34	-0.0609237	0.00713141	7.14558e-10	Backward MR	backward	EUR	Disease
Hyperthyroidism	Hyperthyroidism	Hype	Endocrine, nutritional and metabolic diseases	Metabolic	BANK1	B-cell scaffold protein with ankyrin repeats	Inflammation	Q8NDB2	OID20594	Inverse variance weighted	33	-0.0789736	0.00780174	4.38772e-24	Backward MR	backward	EUR	Disease
Hyperthyroidism	Hyperthyroidism	Hype	Endocrine, nutritional and metabolic diseases	Metabolic	BANK1	B-cell scaffold protein with ankyrin repeats	Inflammation	Q8NDB2	OID20594	MR Egger	33	-0.116201	0.0190795	9.49098e-07	Backward MR	backward	EUR	Disease
Hyperthyroidism	Hyperthyroidism	Hype	Endocrine, nutritional and metabolic diseases	Metabolic	BANK1	B-cell scaffold protein with ankyrin repeats	Inflammation	Q8NDB2	OID20594	Weighted median	33	-0.0919132	0.00893174	7.76711e-25	Backward MR	backward	EUR	Disease
Hyperthyroidism	Hyperthyroidism	Hype	Endocrine, nutritional and metabolic diseases	Metabolic	BANK1	B-cell scaffold protein with ankyrin repeats	Inflammation	Q8NDB2	OID20594	Weighted mode	33	-0.0947557	0.0111002	9.3659e-10	Backward MR	backward	EUR	Disease
IgA nephritis	IgA_nephritis	IN	Diseases of the genitourinary system	Renal	BANK1	B-cell scaffold protein with ankyrin repeats	Inflammation	Q8NDB2	OID20594	Inverse variance weighted	35	0.140002	0.0197618	1.39587e-12	Backward MR	backward	EUR	Disease
IgA nephritis	IgA_nephritis	IN	Diseases of the genitourinary system	Renal	BANK1	B-cell scaffold protein with ankyrin repeats	Inflammation	Q8NDB2	OID20594	MR Egger	35	0.135567	0.0467763	0.00662169	Backward MR	backward	EUR	Disease
IgA nephritis	IgA_nephritis	IN	Diseases of the genitourinary system	Renal	BANK1	B-cell scaffold protein with ankyrin repeats	Inflammation	Q8NDB2	OID20594	Weighted median	35	0.140845	0.0239898	4.33033e-09	Backward MR	backward	EUR	Disease
IgA nephritis	IgA_nephritis	IN	Diseases of the genitourinary system	Renal	BANK1	B-cell scaffold protein with ankyrin repeats	Inflammation	Q8NDB2	OID20594	Weighted mode	35	0.0622748	0.0619091	0.321566	Backward MR	backward	EUR	Disease
Psoriasis vulgaris	PsV	PsV	Diseases of the skin and subcutaneous tissue	Autoimmune	BANK1	B-cell scaffold protein with ankyrin repeats	Inflammation	Q8NDB2	OID20594	Inverse variance weighted	131	0.029565	0.00371455	1.73093e-15	Backward MR	backward	EUR	Disease
Psoriasis vulgaris	PsV	PsV	Diseases of the skin and subcutaneous tissue	Autoimmune	BANK1	B-cell scaffold protein with ankyrin repeats	Inflammation	Q8NDB2	OID20594	MR Egger	131	0.0286927	0.00619269	8.68023e-06	Backward MR	backward	EUR	Disease
Psoriasis vulgaris	PsV	PsV	Diseases of the skin and subcutaneous tissue	Autoimmune	BANK1	B-cell scaffold protein with ankyrin repeats	Inflammation	Q8NDB2	OID20594	Weighted median	131	0.0303915	0.0047247	1.25546e-10	Backward MR	backward	EUR	Disease
Psoriasis vulgaris	PsV	PsV	Diseases of the skin and subcutaneous tissue	Autoimmune	BANK1	B-cell scaffold protein with ankyrin repeats	Inflammation	Q8NDB2	OID20594	Weighted mode	131	0.0309353	0.00498412	6.7203e-09	Backward MR	backward	EUR	Disease
Sjogren's syndrome	Sjogren_Syndrome	SS	Diseases of the musculoskeletal system and connective tissue	Autoimmune	BANK1	B-cell scaffold protein with ankyrin repeats	Inflammation	Q8NDB2	OID20594	Inverse variance weighted	20	-0.0598058	0.00662459	1.75064e-19	Backward MR	backward	EUR	Disease
Sjogren's syndrome	Sjogren_Syndrome	SS	Diseases of the musculoskeletal system and connective tissue	Autoimmune	BANK1	B-cell scaffold protein with ankyrin repeats	Inflammation	Q8NDB2	OID20594	MR Egger	20	-0.118434	0.0141444	1.27253e-07	Backward MR	backward	EUR	Disease
Sjogren's syndrome	Sjogren_Syndrome	SS	Diseases of the musculoskeletal system and connective tissue	Autoimmune	BANK1	B-cell scaffold protein with ankyrin repeats	Inflammation	Q8NDB2	OID20594	Weighted median	20	-0.0723269	0.00763712	2.78658e-21	Backward MR	backward	EUR	Disease
Sjogren's syndrome	Sjogren_Syndrome	SS	Diseases of the musculoskeletal system and connective tissue	Autoimmune	BANK1	B-cell scaffold protein with ankyrin repeats	Inflammation	Q8NDB2	OID20594	Weighted mode	20	-0.0751264	0.00940803	1.72221e-07	Backward MR	backward	EUR	Disease
Systemic lupus erythematosus	SLE	SLE	Diseases of the musculoskeletal system and connective tissue	Autoimmune	BANK1	B-cell scaffold protein with ankyrin repeats	Inflammation	Q8NDB2	OID20594	Inverse variance weighted	16	-0.0461167	0.00633336	3.29995e-13	Backward MR	backward	EUR	Disease
Systemic lupus erythematosus	SLE	SLE	Diseases of the musculoskeletal system and connective tissue	Autoimmune	BANK1	B-cell scaffold protein with ankyrin repeats	Inflammation	Q8NDB2	OID20594	MR Egger	16	-0.100892	0.0303768	0.0050433	Backward MR	backward	EUR	Disease
Systemic lupus erythematosus	SLE	SLE	Diseases of the musculoskeletal system and connective tissue	Autoimmune	BANK1	B-cell scaffold protein with ankyrin repeats	Inflammation	Q8NDB2	OID20594	Weighted median	16	-0.0501967	0.00711485	1.72359e-12	Backward MR	backward	EUR	Disease
Systemic lupus erythematosus	SLE	SLE	Diseases of the musculoskeletal system and connective tissue	Autoimmune	BANK1	B-cell scaffold protein with ankyrin repeats	Inflammation	Q8NDB2	OID20594	Weighted mode	16	-0.049608	0.00997885	0.000167431	Backward MR	backward	EUR	Disease
Type 1 diabetes	T1D	T1D	Endocrine, nutritional and metabolic diseases	Autoimmune	BANK1	B-cell scaffold protein with ankyrin repeats	Inflammation	Q8NDB2	OID20594	Inverse variance weighted	232	-0.031622	0.00327627	4.82928e-22	Backward MR	backward	EUR	Disease
Type 1 diabetes	T1D	T1D	Endocrine, nutritional and metabolic diseases	Autoimmune	BANK1	B-cell scaffold protein with ankyrin repeats	Inflammation	Q8NDB2	OID20594	MR Egger	232	-0.0278347	0.00611126	8.51194e-06	Backward MR	backward	EUR	Disease
Type 1 diabetes	T1D	T1D	Endocrine, nutritional and metabolic diseases	Autoimmune	BANK1	B-cell scaffold protein with ankyrin repeats	Inflammation	Q8NDB2	OID20594	Weighted median	232	-0.0315188	0.00456679	5.13713e-12	Backward MR	backward	EUR	Disease
Type 1 diabetes	T1D	T1D	Endocrine, nutritional and metabolic diseases	Autoimmune	BANK1	B-cell scaffold protein with ankyrin repeats	Inflammation	Q8NDB2	OID20594	Weighted mode	232	-0.0254008	0.00534164	3.48944e-06	Backward MR	backward	EUR	Disease
Chronic glomerulonephritis	Chronic_Glomerulonephritis	ChG	Diseases of the genitourinary system	Renal	BAP18	Chromatin complexes subunit BAP18	Neurology_II	Q8IXM2	OID31150	Inverse variance weighted	2	-0.0583765	0.0106247	3.91988e-08	Backward MR	backward	EUR	Disease
Graves' disease	GD	GD	Endocrine, nutritional and metabolic diseases	Autoimmune	BAP18	Chromatin complexes subunit BAP18	Neurology_II	Q8IXM2	OID31150	Inverse variance weighted	34	-0.073183	0.00700574	1.52582e-25	Backward MR	backward	EUR	Disease
Graves' disease	GD	GD	Endocrine, nutritional and metabolic diseases	Autoimmune	BAP18	Chromatin complexes subunit BAP18	Neurology_II	Q8IXM2	OID31150	MR Egger	34	-0.0919525	0.0159784	2.21001e-06	Backward MR	backward	EUR	Disease
Graves' disease	GD	GD	Endocrine, nutritional and metabolic diseases	Autoimmune	BAP18	Chromatin complexes subunit BAP18	Neurology_II	Q8IXM2	OID31150	Weighted median	34	-0.074847	0.00665203	2.27044e-29	Backward MR	backward	EUR	Disease
Graves' disease	GD	GD	Endocrine, nutritional and metabolic diseases	Autoimmune	BAP18	Chromatin complexes subunit BAP18	Neurology_II	Q8IXM2	OID31150	Weighted mode	34	-0.0776712	0.00693547	8.82073e-13	Backward MR	backward	EUR	Disease
Hyperthyroidism	Hyperthyroidism	Hype	Endocrine, nutritional and metabolic diseases	Metabolic	BAP18	Chromatin complexes subunit BAP18	Neurology_II	Q8IXM2	OID31150	Inverse variance weighted	33	-0.11066	0.010173	1.4705e-27	Backward MR	backward	EUR	Disease
Hyperthyroidism	Hyperthyroidism	Hype	Endocrine, nutritional and metabolic diseases	Metabolic	BAP18	Chromatin complexes subunit BAP18	Neurology_II	Q8IXM2	OID31150	MR Egger	33	-0.137172	0.0261166	1.04174e-05	Backward MR	backward	EUR	Disease
Hyperthyroidism	Hyperthyroidism	Hype	Endocrine, nutritional and metabolic diseases	Metabolic	BAP18	Chromatin complexes subunit BAP18	Neurology_II	Q8IXM2	OID31150	Weighted median	33	-0.118758	0.00940755	1.56318e-36	Backward MR	backward	EUR	Disease
Hyperthyroidism	Hyperthyroidism	Hype	Endocrine, nutritional and metabolic diseases	Metabolic	BAP18	Chromatin complexes subunit BAP18	Neurology_II	Q8IXM2	OID31150	Weighted mode	33	-0.119953	0.0117303	1.30861e-11	Backward MR	backward	EUR	Disease
IgA nephritis	IgA_nephritis	IN	Diseases of the genitourinary system	Renal	BAP18	Chromatin complexes subunit BAP18	Neurology_II	Q8IXM2	OID31150	Inverse variance weighted	35	0.207049	0.0240481	7.31943e-18	Backward MR	backward	EUR	Disease
IgA nephritis	IgA_nephritis	IN	Diseases of the genitourinary system	Renal	BAP18	Chromatin complexes subunit BAP18	Neurology_II	Q8IXM2	OID31150	MR Egger	35	0.195561	0.0570207	0.00164109	Backward MR	backward	EUR	Disease
IgA nephritis	IgA_nephritis	IN	Diseases of the genitourinary system	Renal	BAP18	Chromatin complexes subunit BAP18	Neurology_II	Q8IXM2	OID31150	Weighted median	35	0.168838	0.027921	1.47567e-09	Backward MR	backward	EUR	Disease
IgA nephritis	IgA_nephritis	IN	Diseases of the genitourinary system	Renal	BAP18	Chromatin complexes subunit BAP18	Neurology_II	Q8IXM2	OID31150	Weighted mode	35	0.0870525	0.0758181	0.258911	Backward MR	backward	EUR	Disease
Sjogren's syndrome	Sjogren_Syndrome	SS	Diseases of the musculoskeletal system and connective tissue	Autoimmune	BAP18	Chromatin complexes subunit BAP18	Neurology_II	Q8IXM2	OID31150	Inverse variance weighted	20	-0.0807273	0.0108994	1.29582e-13	Backward MR	backward	EUR	Disease
Sjogren's syndrome	Sjogren_Syndrome	SS	Diseases of the musculoskeletal system and connective tissue	Autoimmune	BAP18	Chromatin complexes subunit BAP18	Neurology_II	Q8IXM2	OID31150	MR Egger	20	-0.155449	0.0263046	1.35701e-05	Backward MR	backward	EUR	Disease
Sjogren's syndrome	Sjogren_Syndrome	SS	Diseases of the musculoskeletal system and connective tissue	Autoimmune	BAP18	Chromatin complexes subunit BAP18	Neurology_II	Q8IXM2	OID31150	Weighted median	20	-0.0874262	0.00874307	1.53192e-23	Backward MR	backward	EUR	Disease
Sjogren's syndrome	Sjogren_Syndrome	SS	Diseases of the musculoskeletal system and connective tissue	Autoimmune	BAP18	Chromatin complexes subunit BAP18	Neurology_II	Q8IXM2	OID31150	Weighted mode	20	-0.0969994	0.0100075	8.68102e-09	Backward MR	backward	EUR	Disease
Systemic lupus erythematosus	SLE	SLE	Diseases of the musculoskeletal system and connective tissue	Autoimmune	BAP18	Chromatin complexes subunit BAP18	Neurology_II	Q8IXM2	OID31150	Inverse variance weighted	16	-0.0685761	0.00661423	3.46874e-25	Backward MR	backward	EUR	Disease
Systemic lupus erythematosus	SLE	SLE	Diseases of the musculoskeletal system and connective tissue	Autoimmune	BAP18	Chromatin complexes subunit BAP18	Neurology_II	Q8IXM2	OID31150	MR Egger	16	-0.089615	0.034854	0.0221875	Backward MR	backward	EUR	Disease
Systemic lupus erythematosus	SLE	SLE	Diseases of the musculoskeletal system and connective tissue	Autoimmune	BAP18	Chromatin complexes subunit BAP18	Neurology_II	Q8IXM2	OID31150	Weighted median	16	-0.0741164	0.00641094	6.50121e-31	Backward MR	backward	EUR	Disease
Systemic lupus erythematosus	SLE	SLE	Diseases of the musculoskeletal system and connective tissue	Autoimmune	BAP18	Chromatin complexes subunit BAP18	Neurology_II	Q8IXM2	OID31150	Weighted mode	16	-0.0794579	0.0100223	9.6213e-07	Backward MR	backward	EUR	Disease
Psoriasis vulgaris	PsV	PsV	Diseases of the skin and subcutaneous tissue	Autoimmune	BATF	Basic leucine zipper transcriptional factor ATF-like	Neurology_II	Q16520	OID30896	Inverse variance weighted	131	-0.0192599	0.00359981	8.78299e-08	Backward MR	backward	EUR	Disease
Psoriasis vulgaris	PsV	PsV	Diseases of the skin and subcutaneous tissue	Autoimmune	BATF	Basic leucine zipper transcriptional factor ATF-like	Neurology_II	Q16520	OID30896	MR Egger	131	-0.0147641	0.00597808	0.0148289	Backward MR	backward	EUR	Disease
Psoriasis vulgaris	PsV	PsV	Diseases of the skin and subcutaneous tissue	Autoimmune	BATF	Basic leucine zipper transcriptional factor ATF-like	Neurology_II	Q16520	OID30896	Weighted median	131	-0.0237007	0.0046611	3.68015e-07	Backward MR	backward	EUR	Disease
Psoriasis vulgaris	PsV	PsV	Diseases of the skin and subcutaneous tissue	Autoimmune	BATF	Basic leucine zipper transcriptional factor ATF-like	Neurology_II	Q16520	OID30896	Weighted mode	131	-0.024844	0.0052667	6.08161e-06	Backward MR	backward	EUR	Disease
Graves' disease	GD	GD	Endocrine, nutritional and metabolic diseases	Autoimmune	BAX	Apoptosis regulator BAX	Neurology	Q07812	OID20856	Inverse variance weighted	34	-0.0294937	0.0040374	2.76997e-13	Backward MR	backward	EUR	Disease
Graves' disease	GD	GD	Endocrine, nutritional and metabolic diseases	Autoimmune	BAX	Apoptosis regulator BAX	Neurology	Q07812	OID20856	MR Egger	34	-0.0396071	0.00930759	0.000170041	Backward MR	backward	EUR	Disease
Graves' disease	GD	GD	Endocrine, nutritional and metabolic diseases	Autoimmune	BAX	Apoptosis regulator BAX	Neurology	Q07812	OID20856	Weighted median	34	-0.0327702	0.00615687	1.02328e-07	Backward MR	backward	EUR	Disease
Graves' disease	GD	GD	Endocrine, nutritional and metabolic diseases	Autoimmune	BAX	Apoptosis regulator BAX	Neurology	Q07812	OID20856	Weighted mode	34	-0.0349281	0.00745388	4.64065e-05	Backward MR	backward	EUR	Disease
Hyperthyroidism	Hyperthyroidism	Hype	Endocrine, nutritional and metabolic diseases	Metabolic	BAX	Apoptosis regulator BAX	Neurology	Q07812	OID20856	Inverse variance weighted	33	-0.0427412	0.00619623	5.27642e-12	Backward MR	backward	EUR	Disease
Hyperthyroidism	Hyperthyroidism	Hype	Endocrine, nutritional and metabolic diseases	Metabolic	BAX	Apoptosis regulator BAX	Neurology	Q07812	OID20856	MR Egger	33	-0.0546054	0.0160517	0.00186203	Backward MR	backward	EUR	Disease
Hyperthyroidism	Hyperthyroidism	Hype	Endocrine, nutritional and metabolic diseases	Metabolic	BAX	Apoptosis regulator BAX	Neurology	Q07812	OID20856	Weighted median	33	-0.047657	0.00872241	4.66202e-08	Backward MR	backward	EUR	Disease
Hyperthyroidism	Hyperthyroidism	Hype	Endocrine, nutritional and metabolic diseases	Metabolic	BAX	Apoptosis regulator BAX	Neurology	Q07812	OID20856	Weighted mode	33	-0.0505804	0.0125756	0.000329139	Backward MR	backward	EUR	Disease
Psoriasis vulgaris	PsV	PsV	Diseases of the skin and subcutaneous tissue	Autoimmune	BAX	Apoptosis regulator BAX	Neurology	Q07812	OID20856	Inverse variance weighted	131	0.0250035	0.00337158	1.20752e-13	Backward MR	backward	EUR	Disease
Psoriasis vulgaris	PsV	PsV	Diseases of the skin and subcutaneous tissue	Autoimmune	BAX	Apoptosis regulator BAX	Neurology	Q07812	OID20856	MR Egger	131	0.0273227	0.00561354	3.2442e-06	Backward MR	backward	EUR	Disease
Psoriasis vulgaris	PsV	PsV	Diseases of the skin and subcutaneous tissue	Autoimmune	BAX	Apoptosis regulator BAX	Neurology	Q07812	OID20856	Weighted median	131	0.0250304	0.00507351	8.07498e-07	Backward MR	backward	EUR	Disease
Psoriasis vulgaris	PsV	PsV	Diseases of the skin and subcutaneous tissue	Autoimmune	BAX	Apoptosis regulator BAX	Neurology	Q07812	OID20856	Weighted mode	131	0.0285035	0.00610581	7.46157e-06	Backward MR	backward	EUR	Disease
Sjogren's syndrome	Sjogren_Syndrome	SS	Diseases of the musculoskeletal system and connective tissue	Autoimmune	BAX	Apoptosis regulator BAX	Neurology	Q07812	OID20856	Inverse variance weighted	20	-0.0271071	0.00519653	1.82457e-07	Backward MR	backward	EUR	Disease
Sjogren's syndrome	Sjogren_Syndrome	SS	Diseases of the musculoskeletal system and connective tissue	Autoimmune	BAX	Apoptosis regulator BAX	Neurology	Q07812	OID20856	MR Egger	20	-0.0704531	0.014699	0.000145591	Backward MR	backward	EUR	Disease
Sjogren's syndrome	Sjogren_Syndrome	SS	Diseases of the musculoskeletal system and connective tissue	Autoimmune	BAX	Apoptosis regulator BAX	Neurology	Q07812	OID20856	Weighted median	20	-0.0311499	0.00687872	5.94203e-06	Backward MR	backward	EUR	Disease
Sjogren's syndrome	Sjogren_Syndrome	SS	Diseases of the musculoskeletal system and connective tissue	Autoimmune	BAX	Apoptosis regulator BAX	Neurology	Q07812	OID20856	Weighted mode	20	-0.0355529	0.00927067	0.00111691	Backward MR	backward	EUR	Disease
Chronic glomerulonephritis	Chronic_Glomerulonephritis	ChG	Diseases of the genitourinary system	Renal	BCAM	Basal cell adhesion molecule	Neurology	P50895	OID21076	Inverse variance weighted	2	-0.0498109	0.00650547	1.90678e-14	Backward MR	backward	EUR	Disease
Graves' disease	GD	GD	Endocrine, nutritional and metabolic diseases	Autoimmune	BCAM	Basal cell adhesion molecule	Neurology	P50895	OID21076	Inverse variance weighted	181	0.160639	0.0302757	1.12138e-07	Backward MR	backward	EAS	Disease
Graves' disease	GD	GD	Endocrine, nutritional and metabolic diseases	Autoimmune	BCAM	Basal cell adhesion molecule	Neurology	P50895	OID21076	MR Egger	181	0.255796	0.0940979	0.0072052	Backward MR	backward	EAS	Disease
Graves' disease	GD	GD	Endocrine, nutritional and metabolic diseases	Autoimmune	BCAM	Basal cell adhesion molecule	Neurology	P50895	OID21076	Weighted median	181	0.152683	0.0434819	0.000445728	Backward MR	backward	EAS	Disease
Graves' disease	GD	GD	Endocrine, nutritional and metabolic diseases	Autoimmune	BCAM	Basal cell adhesion molecule	Neurology	P50895	OID21076	Weighted mode	181	0.132269	0.0983617	0.180407	Backward MR	backward	EAS	Disease
IgA nephritis	IgA_nephritis	IN	Diseases of the genitourinary system	Renal	BCAM	Basal cell adhesion molecule	Neurology	P50895	OID21076	Inverse variance weighted	35	0.153514	0.0288974	1.08207e-07	Backward MR	backward	EUR	Disease
IgA nephritis	IgA_nephritis	IN	Diseases of the genitourinary system	Renal	BCAM	Basal cell adhesion molecule	Neurology	P50895	OID21076	MR Egger	35	0.0983795	0.0675586	0.154784	Backward MR	backward	EUR	Disease
IgA nephritis	IgA_nephritis	IN	Diseases of the genitourinary system	Renal	BCAM	Basal cell adhesion molecule	Neurology	P50895	OID21076	Weighted median	35	0.168012	0.0249807	1.74747e-11	Backward MR	backward	EUR	Disease
IgA nephritis	IgA_nephritis	IN	Diseases of the genitourinary system	Renal	BCAM	Basal cell adhesion molecule	Neurology	P50895	OID21076	Weighted mode	35	0.226057	0.0381619	1.08205e-06	Backward MR	backward	EUR	Disease
Nephrotic syndrome	Nephrotic_Syndrome	NS	Diseases of the genitourinary system	Renal	BCAM	Basal cell adhesion molecule	Neurology	P50895	OID21076	Inverse variance weighted	5	-0.0749112	0.00799905	7.60467e-21	Backward MR	backward	EUR	Disease
Nephrotic syndrome	Nephrotic_Syndrome	NS	Diseases of the genitourinary system	Renal	BCAM	Basal cell adhesion molecule	Neurology	P50895	OID21076	MR Egger	5	-0.0903079	0.0296568	0.0556428	Backward MR	backward	EUR	Disease
Nephrotic syndrome	Nephrotic_Syndrome	NS	Diseases of the genitourinary system	Renal	BCAM	Basal cell adhesion molecule	Neurology	P50895	OID21076	Weighted median	5	-0.0706106	0.0118072	2.22723e-09	Backward MR	backward	EUR	Disease
Nephrotic syndrome	Nephrotic_Syndrome	NS	Diseases of the genitourinary system	Renal	BCAM	Basal cell adhesion molecule	Neurology	P50895	OID21076	Weighted mode	5	-0.0683505	0.0146973	0.00965746	Backward MR	backward	EUR	Disease
Systemic lupus erythematosus	SLE	SLE	Diseases of the musculoskeletal system and connective tissue	Autoimmune	BCAM	Basal cell adhesion molecule	Neurology	P50895	OID21076	Inverse variance weighted	16	-0.0476189	0.00637635	8.13871e-14	Backward MR	backward	EUR	Disease
Systemic lupus erythematosus	SLE	SLE	Diseases of the musculoskeletal system and connective tissue	Autoimmune	BCAM	Basal cell adhesion molecule	Neurology	P50895	OID21076	MR Egger	16	-0.146907	0.0207656	5.55479e-06	Backward MR	backward	EUR	Disease
Systemic lupus erythematosus	SLE	SLE	Diseases of the musculoskeletal system and connective tissue	Autoimmune	BCAM	Basal cell adhesion molecule	Neurology	P50895	OID21076	Weighted median	16	-0.0514359	0.00591971	3.65892e-18	Backward MR	backward	EUR	Disease
Systemic lupus erythematosus	SLE	SLE	Diseases of the musculoskeletal system and connective tissue	Autoimmune	BCAM	Basal cell adhesion molecule	Neurology	P50895	OID21076	Weighted mode	16	-0.0506526	0.00856072	2.82816e-05	Backward MR	backward	EUR	Disease
Autoimmune hepatitis	AIH	AIH	Diseases of the digestive system	Autoimmune	BCAN	Brevican core protein	Neurology	Q96GW7	OID20998	Inverse variance weighted	3	-0.0986166	0.0114509	7.17389e-18	Backward MR	backward	EUR	Disease
Autoimmune hepatitis	AIH	AIH	Diseases of the digestive system	Autoimmune	BCAN	Brevican core protein	Neurology	Q96GW7	OID20998	MR Egger	3	-0.165495	0.12181	0.403937	Backward MR	backward	EUR	Disease
Autoimmune hepatitis	AIH	AIH	Diseases of the digestive system	Autoimmune	BCAN	Brevican core protein	Neurology	Q96GW7	OID20998	Weighted median	3	-0.0996413	0.0172488	7.61725e-09	Backward MR	backward	EUR	Disease
Autoimmune hepatitis	AIH	AIH	Diseases of the digestive system	Autoimmune	BCAN	Brevican core protein	Neurology	Q96GW7	OID20998	Weighted mode	3	-0.104068	0.0203333	0.03612	Backward MR	backward	EUR	Disease
Chronic glomerulonephritis	Chronic_Glomerulonephritis	ChG	Diseases of the genitourinary system	Renal	BCAN	Brevican core protein	Neurology	Q96GW7	OID20998	Inverse variance weighted	2	-0.0513181	0.00671133	2.06549e-14	Backward MR	backward	EUR	Disease
Graves' disease	GD	GD	Endocrine, nutritional and metabolic diseases	Autoimmune	BCAN	Brevican core protein	Neurology	Q96GW7	OID20998	Inverse variance weighted	34	-0.0672403	0.0070584	1.63006e-21	Backward MR	backward	EUR	Disease
Graves' disease	GD	GD	Endocrine, nutritional and metabolic diseases	Autoimmune	BCAN	Brevican core protein	Neurology	Q96GW7	OID20998	MR Egger	34	-0.0728638	0.0164839	0.000106135	Backward MR	backward	EUR	Disease
Graves' disease	GD	GD	Endocrine, nutritional and metabolic diseases	Autoimmune	BCAN	Brevican core protein	Neurology	Q96GW7	OID20998	Weighted median	34	-0.0716012	0.00609605	7.44849e-32	Backward MR	backward	EUR	Disease
Graves' disease	GD	GD	Endocrine, nutritional and metabolic diseases	Autoimmune	BCAN	Brevican core protein	Neurology	Q96GW7	OID20998	Weighted mode	34	-0.0735375	0.0064907	6.49721e-13	Backward MR	backward	EUR	Disease
Hyperthyroidism	Hyperthyroidism	Hype	Endocrine, nutritional and metabolic diseases	Metabolic	BCAN	Brevican core protein	Neurology	Q96GW7	OID20998	Inverse variance weighted	33	-0.0967108	0.011327	1.36477e-17	Backward MR	backward	EUR	Disease
Hyperthyroidism	Hyperthyroidism	Hype	Endocrine, nutritional and metabolic diseases	Metabolic	BCAN	Brevican core protein	Neurology	Q96GW7	OID20998	MR Egger	33	-0.145596	0.0280709	1.25735e-05	Backward MR	backward	EUR	Disease
Hyperthyroidism	Hyperthyroidism	Hype	Endocrine, nutritional and metabolic diseases	Metabolic	BCAN	Brevican core protein	Neurology	Q96GW7	OID20998	Weighted median	33	-0.110028	0.00992764	1.51665e-28	Backward MR	backward	EUR	Disease
Hyperthyroidism	Hyperthyroidism	Hype	Endocrine, nutritional and metabolic diseases	Metabolic	BCAN	Brevican core protein	Neurology	Q96GW7	OID20998	Weighted mode	33	-0.116868	0.00994342	3.78243e-13	Backward MR	backward	EUR	Disease
Hypothyroidism	Hypothyroidism	Hypo	Endocrine, nutritional and metabolic diseases	Metabolic	BCAN	Brevican core protein	Neurology	Q96GW7	OID20998	Inverse variance weighted	210	-0.0681709	0.00985246	4.54272e-12	Backward MR	backward	EUR	Disease
Hypothyroidism	Hypothyroidism	Hypo	Endocrine, nutritional and metabolic diseases	Metabolic	BCAN	Brevican core protein	Neurology	Q96GW7	OID20998	MR Egger	210	-0.0991369	0.021527	7.17096e-06	Backward MR	backward	EUR	Disease
Hypothyroidism	Hypothyroidism	Hypo	Endocrine, nutritional and metabolic diseases	Metabolic	BCAN	Brevican core protein	Neurology	Q96GW7	OID20998	Weighted median	210	-0.0486253	0.0107333	5.88966e-06	Backward MR	backward	EUR	Disease
Hypothyroidism	Hypothyroidism	Hypo	Endocrine, nutritional and metabolic diseases	Metabolic	BCAN	Brevican core protein	Neurology	Q96GW7	OID20998	Weighted mode	210	-0.0250228	0.029412	0.395871	Backward MR	backward	EUR	Disease
Nephrotic syndrome	Nephrotic_Syndrome	NS	Diseases of the genitourinary system	Renal	BCAN	Brevican core protein	Neurology	Q96GW7	OID20998	Inverse variance weighted	5	-0.090467	0.0102767	1.33071e-18	Backward MR	backward	EUR	Disease
Nephrotic syndrome	Nephrotic_Syndrome	NS	Diseases of the genitourinary system	Renal	BCAN	Brevican core protein	Neurology	Q96GW7	OID20998	MR Egger	5	-0.145078	0.0306107	0.0178124	Backward MR	backward	EUR	Disease
Nephrotic syndrome	Nephrotic_Syndrome	NS	Diseases of the genitourinary system	Renal	BCAN	Brevican core protein	Neurology	Q96GW7	OID20998	Weighted median	5	-0.0939711	0.0129029	3.26545e-13	Backward MR	backward	EUR	Disease
Nephrotic syndrome	Nephrotic_Syndrome	NS	Diseases of the genitourinary system	Renal	BCAN	Brevican core protein	Neurology	Q96GW7	OID20998	Weighted mode	5	-0.0974774	0.0165337	0.00413993	Backward MR	backward	EUR	Disease
Sjogren's syndrome	Sjogren_Syndrome	SS	Diseases of the musculoskeletal system and connective tissue	Autoimmune	BCAN	Brevican core protein	Neurology	Q96GW7	OID20998	Inverse variance weighted	20	-0.066293	0.01061	4.15313e-10	Backward MR	backward	EUR	Disease
Sjogren's syndrome	Sjogren_Syndrome	SS	Diseases of the musculoskeletal system and connective tissue	Autoimmune	BCAN	Brevican core protein	Neurology	Q96GW7	OID20998	MR Egger	20	-0.163202	0.0199093	1.72934e-07	Backward MR	backward	EUR	Disease
Sjogren's syndrome	Sjogren_Syndrome	SS	Diseases of the musculoskeletal system and connective tissue	Autoimmune	BCAN	Brevican core protein	Neurology	Q96GW7	OID20998	Weighted median	20	-0.0776435	0.00809857	9.0412e-22	Backward MR	backward	EUR	Disease
Sjogren's syndrome	Sjogren_Syndrome	SS	Diseases of the musculoskeletal system and connective tissue	Autoimmune	BCAN	Brevican core protein	Neurology	Q96GW7	OID20998	Weighted mode	20	-0.0851602	0.00819043	2.79859e-09	Backward MR	backward	EUR	Disease
Systemic lupus erythematosus	SLE	SLE	Diseases of the musculoskeletal system and connective tissue	Autoimmune	BCAN	Brevican core protein	Neurology	Q96GW7	OID20998	Inverse variance weighted	16	-0.0628693	0.00664016	2.85147e-21	Backward MR	backward	EUR	Disease
Systemic lupus erythematosus	SLE	SLE	Diseases of the musculoskeletal system and connective tissue	Autoimmune	BCAN	Brevican core protein	Neurology	Q96GW7	OID20998	MR Egger	16	-0.116707	0.03228	0.002811	Backward MR	backward	EUR	Disease
Systemic lupus erythematosus	SLE	SLE	Diseases of the musculoskeletal system and connective tissue	Autoimmune	BCAN	Brevican core protein	Neurology	Q96GW7	OID20998	Weighted median	16	-0.0646479	0.00662666	1.7435e-22	Backward MR	backward	EUR	Disease
Systemic lupus erythematosus	SLE	SLE	Diseases of the musculoskeletal system and connective tissue	Autoimmune	BCAN	Brevican core protein	Neurology	Q96GW7	OID20998	Weighted mode	16	-0.0700053	0.00999273	4.24013e-06	Backward MR	backward	EUR	Disease
Type 1 diabetes	T1D	T1D	Endocrine, nutritional and metabolic diseases	Autoimmune	BCAN	Brevican core protein	Neurology	Q96GW7	OID20998	Inverse variance weighted	232	-0.0215629	0.00390346	3.31265e-08	Backward MR	backward	EUR	Disease
Type 1 diabetes	T1D	T1D	Endocrine, nutritional and metabolic diseases	Autoimmune	BCAN	Brevican core protein	Neurology	Q96GW7	OID20998	MR Egger	232	-0.0157606	0.00727647	0.0313413	Backward MR	backward	EUR	Disease
Type 1 diabetes	T1D	T1D	Endocrine, nutritional and metabolic diseases	Autoimmune	BCAN	Brevican core protein	Neurology	Q96GW7	OID20998	Weighted median	232	-0.0248795	0.0046428	8.38084e-08	Backward MR	backward	EUR	Disease
Type 1 diabetes	T1D	T1D	Endocrine, nutritional and metabolic diseases	Autoimmune	BCAN	Brevican core protein	Neurology	Q96GW7	OID20998	Weighted mode	232	-0.0262808	0.0064528	6.38626e-05	Backward MR	backward	EUR	Disease
Graves' disease	GD	GD	Endocrine, nutritional and metabolic diseases	Autoimmune	BCAT1	Branched-chain-amino-acid aminotransferase, cytosolic	Cardiometabolic_II	P54687	OID30312	Inverse variance weighted	34	-0.0311829	0.00397418	4.28236e-15	Backward MR	backward	EUR	Disease
Graves' disease	GD	GD	Endocrine, nutritional and metabolic diseases	Autoimmune	BCAT1	Branched-chain-amino-acid aminotransferase, cytosolic	Cardiometabolic_II	P54687	OID30312	MR Egger	34	-0.0468636	0.00877896	7.42735e-06	Backward MR	backward	EUR	Disease
Graves' disease	GD	GD	Endocrine, nutritional and metabolic diseases	Autoimmune	BCAT1	Branched-chain-amino-acid aminotransferase, cytosolic	Cardiometabolic_II	P54687	OID30312	Weighted median	34	-0.0338525	0.00548254	6.63298e-10	Backward MR	backward	EUR	Disease
Graves' disease	GD	GD	Endocrine, nutritional and metabolic diseases	Autoimmune	BCAT1	Branched-chain-amino-acid aminotransferase, cytosolic	Cardiometabolic_II	P54687	OID30312	Weighted mode	34	-0.0364461	0.00621549	1.44084e-06	Backward MR	backward	EUR	Disease
Hyperthyroidism	Hyperthyroidism	Hype	Endocrine, nutritional and metabolic diseases	Metabolic	BCAT1	Branched-chain-amino-acid aminotransferase, cytosolic	Cardiometabolic_II	P54687	OID30312	Inverse variance weighted	33	-0.0493329	0.00575028	9.55164e-18	Backward MR	backward	EUR	Disease
Hyperthyroidism	Hyperthyroidism	Hype	Endocrine, nutritional and metabolic diseases	Metabolic	BCAT1	Branched-chain-amino-acid aminotransferase, cytosolic	Cardiometabolic_II	P54687	OID30312	MR Egger	33	-0.0618192	0.0148498	0.000231785	Backward MR	backward	EUR	Disease
Hyperthyroidism	Hyperthyroidism	Hype	Endocrine, nutritional and metabolic diseases	Metabolic	BCAT1	Branched-chain-amino-acid aminotransferase, cytosolic	Cardiometabolic_II	P54687	OID30312	Weighted median	33	-0.0551557	0.00823895	2.16416e-11	Backward MR	backward	EUR	Disease
Hyperthyroidism	Hyperthyroidism	Hype	Endocrine, nutritional and metabolic diseases	Metabolic	BCAT1	Branched-chain-amino-acid aminotransferase, cytosolic	Cardiometabolic_II	P54687	OID30312	Weighted mode	33	-0.0572782	0.010445	4.86078e-06	Backward MR	backward	EUR	Disease
Nephrotic syndrome	Nephrotic_Syndrome	NS	Diseases of the genitourinary system	Renal	BCAT1	Branched-chain-amino-acid aminotransferase, cytosolic	Cardiometabolic_II	P54687	OID30312	Inverse variance weighted	5	-0.0467884	0.00817145	1.02927e-08	Backward MR	backward	EUR	Disease
Nephrotic syndrome	Nephrotic_Syndrome	NS	Diseases of the genitourinary system	Renal	BCAT1	Branched-chain-amino-acid aminotransferase, cytosolic	Cardiometabolic_II	P54687	OID30312	MR Egger	5	-0.0900693	0.0302916	0.0589072	Backward MR	backward	EUR	Disease
Nephrotic syndrome	Nephrotic_Syndrome	NS	Diseases of the genitourinary system	Renal	BCAT1	Branched-chain-amino-acid aminotransferase, cytosolic	Cardiometabolic_II	P54687	OID30312	Weighted median	5	-0.0518428	0.0106713	1.18484e-06	Backward MR	backward	EUR	Disease
Nephrotic syndrome	Nephrotic_Syndrome	NS	Diseases of the genitourinary system	Renal	BCAT1	Branched-chain-amino-acid aminotransferase, cytosolic	Cardiometabolic_II	P54687	OID30312	Weighted mode	5	-0.0536059	0.0142492	0.0197401	Backward MR	backward	EUR	Disease
Psoriasis vulgaris	PsV	PsV	Diseases of the skin and subcutaneous tissue	Autoimmune	BCAT1	Branched-chain-amino-acid aminotransferase, cytosolic	Cardiometabolic_II	P54687	OID30312	Inverse variance weighted	131	0.022636	0.00315882	7.72383e-13	Backward MR	backward	EUR	Disease
Psoriasis vulgaris	PsV	PsV	Diseases of the skin and subcutaneous tissue	Autoimmune	BCAT1	Branched-chain-amino-acid aminotransferase, cytosolic	Cardiometabolic_II	P54687	OID30312	MR Egger	131	0.0229487	0.00526549	2.65174e-05	Backward MR	backward	EUR	Disease
Psoriasis vulgaris	PsV	PsV	Diseases of the skin and subcutaneous tissue	Autoimmune	BCAT1	Branched-chain-amino-acid aminotransferase, cytosolic	Cardiometabolic_II	P54687	OID30312	Weighted median	131	0.0259678	0.00479766	6.21182e-08	Backward MR	backward	EUR	Disease
Psoriasis vulgaris	PsV	PsV	Diseases of the skin and subcutaneous tissue	Autoimmune	BCAT1	Branched-chain-amino-acid aminotransferase, cytosolic	Cardiometabolic_II	P54687	OID30312	Weighted mode	131	0.0308412	0.00496289	6.47471e-09	Backward MR	backward	EUR	Disease
Sjogren's syndrome	Sjogren_Syndrome	SS	Diseases of the musculoskeletal system and connective tissue	Autoimmune	BCAT1	Branched-chain-amino-acid aminotransferase, cytosolic	Cardiometabolic_II	P54687	OID30312	Inverse variance weighted	20	-0.032267	0.00614178	1.49087e-07	Backward MR	backward	EUR	Disease
Sjogren's syndrome	Sjogren_Syndrome	SS	Diseases of the musculoskeletal system and connective tissue	Autoimmune	BCAT1	Branched-chain-amino-acid aminotransferase, cytosolic	Cardiometabolic_II	P54687	OID30312	MR Egger	20	-0.0855966	0.0137406	7.06824e-06	Backward MR	backward	EUR	Disease
Sjogren's syndrome	Sjogren_Syndrome	SS	Diseases of the musculoskeletal system and connective tissue	Autoimmune	BCAT1	Branched-chain-amino-acid aminotransferase, cytosolic	Cardiometabolic_II	P54687	OID30312	Weighted median	20	-0.0391109	0.00657532	2.71206e-09	Backward MR	backward	EUR	Disease
Sjogren's syndrome	Sjogren_Syndrome	SS	Diseases of the musculoskeletal system and connective tissue	Autoimmune	BCAT1	Branched-chain-amino-acid aminotransferase, cytosolic	Cardiometabolic_II	P54687	OID30312	Weighted mode	20	-0.0418838	0.00839679	8.16463e-05	Backward MR	backward	EUR	Disease
Systemic lupus erythematosus	SLE	SLE	Diseases of the musculoskeletal system and connective tissue	Autoimmune	BCAT1	Branched-chain-amino-acid aminotransferase, cytosolic	Cardiometabolic_II	P54687	OID30312	Inverse variance weighted	16	-0.0269718	0.00411553	5.61477e-11	Backward MR	backward	EUR	Disease
Systemic lupus erythematosus	SLE	SLE	Diseases of the musculoskeletal system and connective tissue	Autoimmune	BCAT1	Branched-chain-amino-acid aminotransferase, cytosolic	Cardiometabolic_II	P54687	OID30312	MR Egger	16	-0.0605208	0.0212422	0.012873	Backward MR	backward	EUR	Disease
Systemic lupus erythematosus	SLE	SLE	Diseases of the musculoskeletal system and connective tissue	Autoimmune	BCAT1	Branched-chain-amino-acid aminotransferase, cytosolic	Cardiometabolic_II	P54687	OID30312	Weighted median	16	-0.0284619	0.00556961	3.2178e-07	Backward MR	backward	EUR	Disease
Systemic lupus erythematosus	SLE	SLE	Diseases of the musculoskeletal system and connective tissue	Autoimmune	BCAT1	Branched-chain-amino-acid aminotransferase, cytosolic	Cardiometabolic_II	P54687	OID30312	Weighted mode	16	-0.0303985	0.00936937	0.00544483	Backward MR	backward	EUR	Disease
Type 1 diabetes	T1D	T1D	Endocrine, nutritional and metabolic diseases	Autoimmune	BCAT1	Branched-chain-amino-acid aminotransferase, cytosolic	Cardiometabolic_II	P54687	OID30312	Inverse variance weighted	231	-0.0170686	0.00287662	2.96397e-09	Backward MR	backward	EUR	Disease
Type 1 diabetes	T1D	T1D	Endocrine, nutritional and metabolic diseases	Autoimmune	BCAT1	Branched-chain-amino-acid aminotransferase, cytosolic	Cardiometabolic_II	P54687	OID30312	MR Egger	231	-0.018617	0.00537535	0.000636465	Backward MR	backward	EUR	Disease
Type 1 diabetes	T1D	T1D	Endocrine, nutritional and metabolic diseases	Autoimmune	BCAT1	Branched-chain-amino-acid aminotransferase, cytosolic	Cardiometabolic_II	P54687	OID30312	Weighted median	231	-0.0179536	0.00426754	2.58758e-05	Backward MR	backward	EUR	Disease
Type 1 diabetes	T1D	T1D	Endocrine, nutritional and metabolic diseases	Autoimmune	BCAT1	Branched-chain-amino-acid aminotransferase, cytosolic	Cardiometabolic_II	P54687	OID30312	Weighted mode	231	-0.0152067	0.00506617	0.00298182	Backward MR	backward	EUR	Disease
Systemic lupus erythematosus	SLE	SLE	Diseases of the musculoskeletal system and connective tissue	Autoimmune	BCAT2	Branched-chain-amino-acid aminotransferase, mitochondrial	Neurology_II	O15382	OID30844	Inverse variance weighted	16	0.0243109	0.00443508	4.21729e-08	Backward MR	backward	EUR	Disease
Systemic lupus erythematosus	SLE	SLE	Diseases of the musculoskeletal system and connective tissue	Autoimmune	BCAT2	Branched-chain-amino-acid aminotransferase, mitochondrial	Neurology_II	O15382	OID30844	MR Egger	16	0.0475526	0.0228861	0.056608	Backward MR	backward	EUR	Disease
Systemic lupus erythematosus	SLE	SLE	Diseases of the musculoskeletal system and connective tissue	Autoimmune	BCAT2	Branched-chain-amino-acid aminotransferase, mitochondrial	Neurology_II	O15382	OID30844	Weighted median	16	0.0255806	0.00564253	5.80074e-06	Backward MR	backward	EUR	Disease
Systemic lupus erythematosus	SLE	SLE	Diseases of the musculoskeletal system and connective tissue	Autoimmune	BCAT2	Branched-chain-amino-acid aminotransferase, mitochondrial	Neurology_II	O15382	OID30844	Weighted mode	16	0.0268285	0.00952486	0.0130141	Backward MR	backward	EUR	Disease
Autoimmune hepatitis	AIH	AIH	Diseases of the digestive system	Autoimmune	BCHE	Cholinesterase	Inflammation_II	P06276	OID30717	Inverse variance weighted	3	-0.103558	0.0102112	3.60788e-24	Backward MR	backward	EUR	Disease
Autoimmune hepatitis	AIH	AIH	Diseases of the digestive system	Autoimmune	BCHE	Cholinesterase	Inflammation_II	P06276	OID30717	MR Egger	3	-0.22358	0.0816526	0.222916	Backward MR	backward	EUR	Disease
Autoimmune hepatitis	AIH	AIH	Diseases of the digestive system	Autoimmune	BCHE	Cholinesterase	Inflammation_II	P06276	OID30717	Weighted median	3	-0.104081	0.0160319	8.46176e-11	Backward MR	backward	EUR	Disease
Autoimmune hepatitis	AIH	AIH	Diseases of the digestive system	Autoimmune	BCHE	Cholinesterase	Inflammation_II	P06276	OID30717	Weighted mode	3	-0.107924	0.0190483	0.0297673	Backward MR	backward	EUR	Disease
Chronic glomerulonephritis	Chronic_Glomerulonephritis	ChG	Diseases of the genitourinary system	Renal	BCHE	Cholinesterase	Inflammation_II	P06276	OID30717	Inverse variance weighted	2	-0.0481713	0.00643141	6.88683e-14	Backward MR	backward	EUR	Disease
Graves' disease	GD	GD	Endocrine, nutritional and metabolic diseases	Autoimmune	BCHE	Cholinesterase	Inflammation_II	P06276	OID30717	Inverse variance weighted	34	-0.0643875	0.00936822	6.28792e-12	Backward MR	backward	EUR	Disease
Graves' disease	GD	GD	Endocrine, nutritional and metabolic diseases	Autoimmune	BCHE	Cholinesterase	Inflammation_II	P06276	OID30717	MR Egger	34	-0.114546	0.0195916	1.69264e-06	Backward MR	backward	EUR	Disease
Graves' disease	GD	GD	Endocrine, nutritional and metabolic diseases	Autoimmune	BCHE	Cholinesterase	Inflammation_II	P06276	OID30717	Weighted median	34	-0.0769819	0.00706193	1.14025e-27	Backward MR	backward	EUR	Disease
Graves' disease	GD	GD	Endocrine, nutritional and metabolic diseases	Autoimmune	BCHE	Cholinesterase	Inflammation_II	P06276	OID30717	Weighted mode	34	-0.0835599	0.00741803	7.56757e-13	Backward MR	backward	EUR	Disease
Hyperthyroidism	Hyperthyroidism	Hype	Endocrine, nutritional and metabolic diseases	Metabolic	BCHE	Cholinesterase	Inflammation_II	P06276	OID30717	Inverse variance weighted	33	-0.105182	0.0128504	2.72105e-16	Backward MR	backward	EUR	Disease
Hyperthyroidism	Hyperthyroidism	Hype	Endocrine, nutritional and metabolic diseases	Metabolic	BCHE	Cholinesterase	Inflammation_II	P06276	OID30717	MR Egger	33	-0.194024	0.0288225	1.55934e-07	Backward MR	backward	EUR	Disease
Hyperthyroidism	Hyperthyroidism	Hype	Endocrine, nutritional and metabolic diseases	Metabolic	BCHE	Cholinesterase	Inflammation_II	P06276	OID30717	Weighted median	33	-0.123514	0.0107536	1.55338e-30	Backward MR	backward	EUR	Disease
Hyperthyroidism	Hyperthyroidism	Hype	Endocrine, nutritional and metabolic diseases	Metabolic	BCHE	Cholinesterase	Inflammation_II	P06276	OID30717	Weighted mode	33	-0.136749	0.0120333	9.07563e-13	Backward MR	backward	EUR	Disease
Hypothyroidism	Hypothyroidism	Hypo	Endocrine, nutritional and metabolic diseases	Metabolic	BCHE	Cholinesterase	Inflammation_II	P06276	OID30717	Inverse variance weighted	210	-0.0663999	0.0109381	1.27521e-09	Backward MR	backward	EUR	Disease
Hypothyroidism	Hypothyroidism	Hypo	Endocrine, nutritional and metabolic diseases	Metabolic	BCHE	Cholinesterase	Inflammation_II	P06276	OID30717	MR Egger	210	-0.0728958	0.0240195	0.00271352	Backward MR	backward	EUR	Disease
Hypothyroidism	Hypothyroidism	Hypo	Endocrine, nutritional and metabolic diseases	Metabolic	BCHE	Cholinesterase	Inflammation_II	P06276	OID30717	Weighted median	210	-0.0254532	0.0102356	0.0128922	Backward MR	backward	EUR	Disease
Hypothyroidism	Hypothyroidism	Hypo	Endocrine, nutritional and metabolic diseases	Metabolic	BCHE	Cholinesterase	Inflammation_II	P06276	OID30717	Weighted mode	210	0.00281475	0.0192402	0.883829	Backward MR	backward	EUR	Disease
IgA nephritis	IgA_nephritis	IN	Diseases of the genitourinary system	Renal	BCHE	Cholinesterase	Inflammation_II	P06276	OID30717	Inverse variance weighted	35	0.271041	0.0325641	8.55322e-17	Backward MR	backward	EUR	Disease
IgA nephritis	IgA_nephritis	IN	Diseases of the genitourinary system	Renal	BCHE	Cholinesterase	Inflammation_II	P06276	OID30717	MR Egger	35	0.152116	0.0739113	0.0475497	Backward MR	backward	EUR	Disease
IgA nephritis	IgA_nephritis	IN	Diseases of the genitourinary system	Renal	BCHE	Cholinesterase	Inflammation_II	P06276	OID30717	Weighted median	35	0.249372	0.0305906	3.58242e-16	Backward MR	backward	EUR	Disease
IgA nephritis	IgA_nephritis	IN	Diseases of the genitourinary system	Renal	BCHE	Cholinesterase	Inflammation_II	P06276	OID30717	Weighted mode	35	0.359351	0.0570839	3.573e-07	Backward MR	backward	EUR	Disease
Sjogren's syndrome	Sjogren_Syndrome	SS	Diseases of the musculoskeletal system and connective tissue	Autoimmune	BCHE	Cholinesterase	Inflammation_II	P06276	OID30717	Inverse variance weighted	20	-0.0886948	0.0126613	2.46684e-12	Backward MR	backward	EUR	Disease
Sjogren's syndrome	Sjogren_Syndrome	SS	Diseases of the musculoskeletal system and connective tissue	Autoimmune	BCHE	Cholinesterase	Inflammation_II	P06276	OID30717	MR Egger	20	-0.167058	0.0323818	6.5891e-05	Backward MR	backward	EUR	Disease
Sjogren's syndrome	Sjogren_Syndrome	SS	Diseases of the musculoskeletal system and connective tissue	Autoimmune	BCHE	Cholinesterase	Inflammation_II	P06276	OID30717	Weighted median	20	-0.101898	0.00827965	8.30718e-35	Backward MR	backward	EUR	Disease
Sjogren's syndrome	Sjogren_Syndrome	SS	Diseases of the musculoskeletal system and connective tissue	Autoimmune	BCHE	Cholinesterase	Inflammation_II	P06276	OID30717	Weighted mode	20	-0.11094	0.00944069	3.68774e-10	Backward MR	backward	EUR	Disease
Systemic lupus erythematosus	SLE	SLE	Diseases of the musculoskeletal system and connective tissue	Autoimmune	BCHE	Cholinesterase	Inflammation_II	P06276	OID30717	Inverse variance weighted	16	-0.0743033	0.00795618	9.71776e-21	Backward MR	backward	EUR	Disease
Systemic lupus erythematosus	SLE	SLE	Diseases of the musculoskeletal system and connective tissue	Autoimmune	BCHE	Cholinesterase	Inflammation_II	P06276	OID30717	MR Egger	16	-0.135922	0.0392039	0.00377441	Backward MR	backward	EUR	Disease
Systemic lupus erythematosus	SLE	SLE	Diseases of the musculoskeletal system and connective tissue	Autoimmune	BCHE	Cholinesterase	Inflammation_II	P06276	OID30717	Weighted median	16	-0.0862046	0.00650805	4.76916e-40	Backward MR	backward	EUR	Disease
Systemic lupus erythematosus	SLE	SLE	Diseases of the musculoskeletal system and connective tissue	Autoimmune	BCHE	Cholinesterase	Inflammation_II	P06276	OID30717	Weighted mode	16	-0.0875667	0.00857303	3.77821e-08	Backward MR	backward	EUR	Disease
Type 1 diabetes	T1D	T1D	Endocrine, nutritional and metabolic diseases	Autoimmune	BCHE	Cholinesterase	Inflammation_II	P06276	OID30717	Inverse variance weighted	232	-0.0279134	0.00438477	1.94032e-10	Backward MR	backward	EUR	Disease
Type 1 diabetes	T1D	T1D	Endocrine, nutritional and metabolic diseases	Autoimmune	BCHE	Cholinesterase	Inflammation_II	P06276	OID30717	MR Egger	232	-0.00931853	0.00805589	0.248581	Backward MR	backward	EUR	Disease
Type 1 diabetes	T1D	T1D	Endocrine, nutritional and metabolic diseases	Autoimmune	BCHE	Cholinesterase	Inflammation_II	P06276	OID30717	Weighted median	232	-0.0271655	0.00447718	1.29871e-09	Backward MR	backward	EUR	Disease
Type 1 diabetes	T1D	T1D	Endocrine, nutritional and metabolic diseases	Autoimmune	BCHE	Cholinesterase	Inflammation_II	P06276	OID30717	Weighted mode	232	-0.0243402	0.00655584	0.000257029	Backward MR	backward	EUR	Disease
Hyperthyroidism	Hyperthyroidism	Hype	Endocrine, nutritional and metabolic diseases	Metabolic	BCL2	Apoptosis regulator Bcl-2	Oncology_II	P10415	OID31454	Inverse variance weighted	33	-0.0491997	0.00752624	6.2729e-11	Backward MR	backward	EUR	Disease
Hyperthyroidism	Hyperthyroidism	Hype	Endocrine, nutritional and metabolic diseases	Metabolic	BCL2	Apoptosis regulator Bcl-2	Oncology_II	P10415	OID31454	MR Egger	33	-0.0760888	0.018986	0.000357648	Backward MR	backward	EUR	Disease
Hyperthyroidism	Hyperthyroidism	Hype	Endocrine, nutritional and metabolic diseases	Metabolic	BCL2	Apoptosis regulator Bcl-2	Oncology_II	P10415	OID31454	Weighted median	33	-0.0498655	0.00885072	1.76012e-08	Backward MR	backward	EUR	Disease
Hyperthyroidism	Hyperthyroidism	Hype	Endocrine, nutritional and metabolic diseases	Metabolic	BCL2	Apoptosis regulator Bcl-2	Oncology_II	P10415	OID31454	Weighted mode	33	-0.0573843	0.0129211	9.99819e-05	Backward MR	backward	EUR	Disease
IgA nephritis	IgA_nephritis	IN	Diseases of the genitourinary system	Renal	BCL2	Apoptosis regulator Bcl-2	Oncology_II	P10415	OID31454	Inverse variance weighted	35	0.0905075	0.0153487	3.70755e-09	Backward MR	backward	EUR	Disease
IgA nephritis	IgA_nephritis	IN	Diseases of the genitourinary system	Renal	BCL2	Apoptosis regulator Bcl-2	Oncology_II	P10415	OID31454	MR Egger	35	0.0990126	0.0363296	0.010196	Backward MR	backward	EUR	Disease
IgA nephritis	IgA_nephritis	IN	Diseases of the genitourinary system	Renal	BCL2	Apoptosis regulator Bcl-2	Oncology_II	P10415	OID31454	Weighted median	35	0.0980615	0.0230592	2.11301e-05	Backward MR	backward	EUR	Disease
IgA nephritis	IgA_nephritis	IN	Diseases of the genitourinary system	Renal	BCL2	Apoptosis regulator Bcl-2	Oncology_II	P10415	OID31454	Weighted mode	35	0.158851	0.0480366	0.00223442	Backward MR	backward	EUR	Disease
Psoriasis vulgaris	PsV	PsV	Diseases of the skin and subcutaneous tissue	Autoimmune	BCL2	Apoptosis regulator Bcl-2	Oncology_II	P10415	OID31454	Inverse variance weighted	131	0.0292697	0.00325974	2.72844e-19	Backward MR	backward	EUR	Disease
Psoriasis vulgaris	PsV	PsV	Diseases of the skin and subcutaneous tissue	Autoimmune	BCL2	Apoptosis regulator Bcl-2	Oncology_II	P10415	OID31454	MR Egger	131	0.0277897	0.00543191	1.10283e-06	Backward MR	backward	EUR	Disease
Psoriasis vulgaris	PsV	PsV	Diseases of the skin and subcutaneous tissue	Autoimmune	BCL2	Apoptosis regulator Bcl-2	Oncology_II	P10415	OID31454	Weighted median	131	0.0325316	0.00454482	8.18911e-13	Backward MR	backward	EUR	Disease
Psoriasis vulgaris	PsV	PsV	Diseases of the skin and subcutaneous tissue	Autoimmune	BCL2	Apoptosis regulator Bcl-2	Oncology_II	P10415	OID31454	Weighted mode	131	0.0323989	0.00467766	1.7926e-10	Backward MR	backward	EUR	Disease
Systemic lupus erythematosus	SLE	SLE	Diseases of the musculoskeletal system and connective tissue	Autoimmune	BCL2	Apoptosis regulator Bcl-2	Oncology_II	P10415	OID31454	Inverse variance weighted	16	-0.0316407	0.00429528	1.75299e-13	Backward MR	backward	EUR	Disease
Systemic lupus erythematosus	SLE	SLE	Diseases of the musculoskeletal system and connective tissue	Autoimmune	BCL2	Apoptosis regulator Bcl-2	Oncology_II	P10415	OID31454	MR Egger	16	-0.0610971	0.0221702	0.015467	Backward MR	backward	EUR	Disease
Systemic lupus erythematosus	SLE	SLE	Diseases of the musculoskeletal system and connective tissue	Autoimmune	BCL2	Apoptosis regulator Bcl-2	Oncology_II	P10415	OID31454	Weighted median	16	-0.0380865	0.00582679	6.29992e-11	Backward MR	backward	EUR	Disease
Systemic lupus erythematosus	SLE	SLE	Diseases of the musculoskeletal system and connective tissue	Autoimmune	BCL2	Apoptosis regulator Bcl-2	Oncology_II	P10415	OID31454	Weighted mode	16	-0.0416416	0.010864	0.00162953	Backward MR	backward	EUR	Disease
Type 1 diabetes	T1D	T1D	Endocrine, nutritional and metabolic diseases	Autoimmune	BCL2	Apoptosis regulator Bcl-2	Oncology_II	P10415	OID31454	Inverse variance weighted	232	-0.0197689	0.00318248	5.23822e-10	Backward MR	backward	EUR	Disease
Type 1 diabetes	T1D	T1D	Endocrine, nutritional and metabolic diseases	Autoimmune	BCL2	Apoptosis regulator Bcl-2	Oncology_II	P10415	OID31454	MR Egger	232	-0.0177189	0.00594148	0.00316965	Backward MR	backward	EUR	Disease
Type 1 diabetes	T1D	T1D	Endocrine, nutritional and metabolic diseases	Autoimmune	BCL2	Apoptosis regulator Bcl-2	Oncology_II	P10415	OID31454	Weighted median	232	-0.0172058	0.00457141	0.000167366	Backward MR	backward	EUR	Disease
Type 1 diabetes	T1D	T1D	Endocrine, nutritional and metabolic diseases	Autoimmune	BCL2	Apoptosis regulator Bcl-2	Oncology_II	P10415	OID31454	Weighted mode	232	-0.0173657	0.00559606	0.00215307	Backward MR	backward	EUR	Disease
Graves' disease	GD	GD	Endocrine, nutritional and metabolic diseases	Autoimmune	BCL2L1	Bcl-2-like protein 1	Neurology_II	Q07817	OID31152	Inverse variance weighted	34	-0.037897	0.00444682	1.56479e-17	Backward MR	backward	EUR	Disease
Graves' disease	GD	GD	Endocrine, nutritional and metabolic diseases	Autoimmune	BCL2L1	Bcl-2-like protein 1	Neurology_II	Q07817	OID31152	MR Egger	34	-0.0519259	0.0100372	1.20013e-05	Backward MR	backward	EUR	Disease
Graves' disease	GD	GD	Endocrine, nutritional and metabolic diseases	Autoimmune	BCL2L1	Bcl-2-like protein 1	Neurology_II	Q07817	OID31152	Weighted median	34	-0.0403017	0.00602507	2.24696e-11	Backward MR	backward	EUR	Disease
Graves' disease	GD	GD	Endocrine, nutritional and metabolic diseases	Autoimmune	BCL2L1	Bcl-2-like protein 1	Neurology_II	Q07817	OID31152	Weighted mode	34	-0.04084	0.00726193	2.92414e-06	Backward MR	backward	EUR	Disease
Hyperthyroidism	Hyperthyroidism	Hype	Endocrine, nutritional and metabolic diseases	Metabolic	BCL2L1	Bcl-2-like protein 1	Neurology_II	Q07817	OID31152	Inverse variance weighted	33	-0.0557176	0.00711357	4.77945e-15	Backward MR	backward	EUR	Disease
Hyperthyroidism	Hyperthyroidism	Hype	Endocrine, nutritional and metabolic diseases	Metabolic	BCL2L1	Bcl-2-like protein 1	Neurology_II	Q07817	OID31152	MR Egger	33	-0.0836497	0.0178	5.07418e-05	Backward MR	backward	EUR	Disease
Hyperthyroidism	Hyperthyroidism	Hype	Endocrine, nutritional and metabolic diseases	Metabolic	BCL2L1	Bcl-2-like protein 1	Neurology_II	Q07817	OID31152	Weighted median	33	-0.0638652	0.00889329	6.90618e-13	Backward MR	backward	EUR	Disease
Hyperthyroidism	Hyperthyroidism	Hype	Endocrine, nutritional and metabolic diseases	Metabolic	BCL2L1	Bcl-2-like protein 1	Neurology_II	Q07817	OID31152	Weighted mode	33	-0.0619811	0.0119464	1.14916e-05	Backward MR	backward	EUR	Disease
Psoriasis vulgaris	PsV	PsV	Diseases of the skin and subcutaneous tissue	Autoimmune	BCL2L1	Bcl-2-like protein 1	Neurology_II	Q07817	OID31152	Inverse variance weighted	131	0.0311107	0.00349535	5.55382e-19	Backward MR	backward	EUR	Disease
Psoriasis vulgaris	PsV	PsV	Diseases of the skin and subcutaneous tissue	Autoimmune	BCL2L1	Bcl-2-like protein 1	Neurology_II	Q07817	OID31152	MR Egger	131	0.0316692	0.00582635	2.63277e-07	Backward MR	backward	EUR	Disease
Psoriasis vulgaris	PsV	PsV	Diseases of the skin and subcutaneous tissue	Autoimmune	BCL2L1	Bcl-2-like protein 1	Neurology_II	Q07817	OID31152	Weighted median	131	0.0312858	0.00503122	5.02478e-10	Backward MR	backward	EUR	Disease
Psoriasis vulgaris	PsV	PsV	Diseases of the skin and subcutaneous tissue	Autoimmune	BCL2L1	Bcl-2-like protein 1	Neurology_II	Q07817	OID31152	Weighted mode	131	0.0341596	0.0053812	3.34972e-09	Backward MR	backward	EUR	Disease
Sjogren's syndrome	Sjogren_Syndrome	SS	Diseases of the musculoskeletal system and connective tissue	Autoimmune	BCL2L1	Bcl-2-like protein 1	Neurology_II	Q07817	OID31152	Inverse variance weighted	20	-0.0385761	0.0064758	2.56979e-09	Backward MR	backward	EUR	Disease
Sjogren's syndrome	Sjogren_Syndrome	SS	Diseases of the musculoskeletal system and connective tissue	Autoimmune	BCL2L1	Bcl-2-like protein 1	Neurology_II	Q07817	OID31152	MR Egger	20	-0.0942085	0.0144089	3.81478e-06	Backward MR	backward	EUR	Disease
Sjogren's syndrome	Sjogren_Syndrome	SS	Diseases of the musculoskeletal system and connective tissue	Autoimmune	BCL2L1	Bcl-2-like protein 1	Neurology_II	Q07817	OID31152	Weighted median	20	-0.0473857	0.00713416	3.09289e-11	Backward MR	backward	EUR	Disease
Sjogren's syndrome	Sjogren_Syndrome	SS	Diseases of the musculoskeletal system and connective tissue	Autoimmune	BCL2L1	Bcl-2-like protein 1	Neurology_II	Q07817	OID31152	Weighted mode	20	-0.049752	0.00848391	1.19913e-05	Backward MR	backward	EUR	Disease
Systemic lupus erythematosus	SLE	SLE	Diseases of the musculoskeletal system and connective tissue	Autoimmune	BCL2L1	Bcl-2-like protein 1	Neurology_II	Q07817	OID31152	Inverse variance weighted	16	-0.0293279	0.00550077	9.73505e-08	Backward MR	backward	EUR	Disease
Systemic lupus erythematosus	SLE	SLE	Diseases of the musculoskeletal system and connective tissue	Autoimmune	BCL2L1	Bcl-2-like protein 1	Neurology_II	Q07817	OID31152	MR Egger	16	-0.0796369	0.0259985	0.00842719	Backward MR	backward	EUR	Disease
Systemic lupus erythematosus	SLE	SLE	Diseases of the musculoskeletal system and connective tissue	Autoimmune	BCL2L1	Bcl-2-like protein 1	Neurology_II	Q07817	OID31152	Weighted median	16	-0.037406	0.00617552	1.38564e-09	Backward MR	backward	EUR	Disease
Systemic lupus erythematosus	SLE	SLE	Diseases of the musculoskeletal system and connective tissue	Autoimmune	BCL2L1	Bcl-2-like protein 1	Neurology_II	Q07817	OID31152	Weighted mode	16	-0.0401482	0.00934275	0.000635307	Backward MR	backward	EUR	Disease
Type 1 diabetes	T1D	T1D	Endocrine, nutritional and metabolic diseases	Autoimmune	BCL2L1	Bcl-2-like protein 1	Neurology_II	Q07817	OID31152	Inverse variance weighted	231	-0.0223127	0.00343518	8.28368e-11	Backward MR	backward	EUR	Disease
Type 1 diabetes	T1D	T1D	Endocrine, nutritional and metabolic diseases	Autoimmune	BCL2L1	Bcl-2-like protein 1	Neurology_II	Q07817	OID31152	MR Egger	231	-0.022761	0.00641443	0.000470116	Backward MR	backward	EUR	Disease
Type 1 diabetes	T1D	T1D	Endocrine, nutritional and metabolic diseases	Autoimmune	BCL2L1	Bcl-2-like protein 1	Neurology_II	Q07817	OID31152	Weighted median	231	-0.0198691	0.00436798	5.39517e-06	Backward MR	backward	EUR	Disease
Type 1 diabetes	T1D	T1D	Endocrine, nutritional and metabolic diseases	Autoimmune	BCL2L1	Bcl-2-like protein 1	Neurology_II	Q07817	OID31152	Weighted mode	231	-0.0217646	0.00452381	2.71608e-06	Backward MR	backward	EUR	Disease
Psoriasis vulgaris	PsV	PsV	Diseases of the skin and subcutaneous tissue	Autoimmune	BCL2L11	Bcl-2-like protein 11	Inflammation	O43521-2	OID20513	Inverse variance weighted	131	0.0235775	0.00398412	3.26157e-09	Backward MR	backward	EUR	Disease
Psoriasis vulgaris	PsV	PsV	Diseases of the skin and subcutaneous tissue	Autoimmune	BCL2L11	Bcl-2-like protein 11	Inflammation	O43521-2	OID20513	MR Egger	131	0.0333353	0.00655514	1.26184e-06	Backward MR	backward	EUR	Disease
Psoriasis vulgaris	PsV	PsV	Diseases of the skin and subcutaneous tissue	Autoimmune	BCL2L11	Bcl-2-like protein 11	Inflammation	O43521-2	OID20513	Weighted median	131	0.0271976	0.00455971	2.44997e-09	Backward MR	backward	EUR	Disease
Psoriasis vulgaris	PsV	PsV	Diseases of the skin and subcutaneous tissue	Autoimmune	BCL2L11	Bcl-2-like protein 11	Inflammation	O43521-2	OID20513	Weighted mode	131	0.0265179	0.00527487	1.614e-06	Backward MR	backward	EUR	Disease
Rheumatoid arthritis	RA	RA	Diseases of the musculoskeletal system and connective tissue	Autoimmune	BCL2L11	Bcl-2-like protein 11	Inflammation	O43521-2	OID20513	Inverse variance weighted	90	-0.0623124	0.00794243	4.3118e-15	Backward MR	backward	EUR	Disease
Rheumatoid arthritis	RA	RA	Diseases of the musculoskeletal system and connective tissue	Autoimmune	BCL2L11	Bcl-2-like protein 11	Inflammation	O43521-2	OID20513	MR Egger	90	-0.047295	0.0174782	0.00817917	Backward MR	backward	EUR	Disease
Rheumatoid arthritis	RA	RA	Diseases of the musculoskeletal system and connective tissue	Autoimmune	BCL2L11	Bcl-2-like protein 11	Inflammation	O43521-2	OID20513	Weighted median	90	-0.0655927	0.00928111	1.57939e-12	Backward MR	backward	EUR	Disease
Rheumatoid arthritis	RA	RA	Diseases of the musculoskeletal system and connective tissue	Autoimmune	BCL2L11	Bcl-2-like protein 11	Inflammation	O43521-2	OID20513	Weighted mode	90	-0.0639422	0.0106553	4.15686e-08	Backward MR	backward	EUR	Disease
Graves' disease	GD	GD	Endocrine, nutritional and metabolic diseases	Autoimmune	BCL7B	B-cell CLL/lymphoma 7 protein family member B	Oncology_II	Q9BQE9	OID31421	Inverse variance weighted	34	-0.0480034	0.00624427	1.49935e-14	Backward MR	backward	EUR	Disease
Graves' disease	GD	GD	Endocrine, nutritional and metabolic diseases	Autoimmune	BCL7B	B-cell CLL/lymphoma 7 protein family member B	Oncology_II	Q9BQE9	OID31421	MR Egger	34	-0.0297507	0.014171	0.0437572	Backward MR	backward	EUR	Disease
Graves' disease	GD	GD	Endocrine, nutritional and metabolic diseases	Autoimmune	BCL7B	B-cell CLL/lymphoma 7 protein family member B	Oncology_II	Q9BQE9	OID31421	Weighted median	34	-0.0461064	0.0065835	2.49955e-12	Backward MR	backward	EUR	Disease
Graves' disease	GD	GD	Endocrine, nutritional and metabolic diseases	Autoimmune	BCL7B	B-cell CLL/lymphoma 7 protein family member B	Oncology_II	Q9BQE9	OID31421	Weighted mode	34	-0.0438189	0.00693832	3.82353e-07	Backward MR	backward	EUR	Disease
Hyperthyroidism	Hyperthyroidism	Hype	Endocrine, nutritional and metabolic diseases	Metabolic	BCL7B	B-cell CLL/lymphoma 7 protein family member B	Oncology_II	Q9BQE9	OID31421	Inverse variance weighted	33	-0.0568178	0.0101913	2.47336e-08	Backward MR	backward	EUR	Disease
Hyperthyroidism	Hyperthyroidism	Hype	Endocrine, nutritional and metabolic diseases	Metabolic	BCL7B	B-cell CLL/lymphoma 7 protein family member B	Oncology_II	Q9BQE9	OID31421	MR Egger	33	-0.0557327	0.0266705	0.0449449	Backward MR	backward	EUR	Disease
Hyperthyroidism	Hyperthyroidism	Hype	Endocrine, nutritional and metabolic diseases	Metabolic	BCL7B	B-cell CLL/lymphoma 7 protein family member B	Oncology_II	Q9BQE9	OID31421	Weighted median	33	-0.0537334	0.00935609	9.29347e-09	Backward MR	backward	EUR	Disease
Hyperthyroidism	Hyperthyroidism	Hype	Endocrine, nutritional and metabolic diseases	Metabolic	BCL7B	B-cell CLL/lymphoma 7 protein family member B	Oncology_II	Q9BQE9	OID31421	Weighted mode	33	-0.0631275	0.0121685	1.15088e-05	Backward MR	backward	EUR	Disease
Nephrotic syndrome	Nephrotic_Syndrome	NS	Diseases of the genitourinary system	Renal	BCL7B	B-cell CLL/lymphoma 7 protein family member B	Oncology_II	Q9BQE9	OID31421	Inverse variance weighted	5	-0.0514865	0.00871445	3.45909e-09	Backward MR	backward	EUR	Disease
Nephrotic syndrome	Nephrotic_Syndrome	NS	Diseases of the genitourinary system	Renal	BCL7B	B-cell CLL/lymphoma 7 protein family member B	Oncology_II	Q9BQE9	OID31421	MR Egger	5	-0.0761793	0.033415	0.106956	Backward MR	backward	EUR	Disease
Nephrotic syndrome	Nephrotic_Syndrome	NS	Diseases of the genitourinary system	Renal	BCL7B	B-cell CLL/lymphoma 7 protein family member B	Oncology_II	Q9BQE9	OID31421	Weighted median	5	-0.0477027	0.0121402	8.51851e-05	Backward MR	backward	EUR	Disease
Nephrotic syndrome	Nephrotic_Syndrome	NS	Diseases of the genitourinary system	Renal	BCL7B	B-cell CLL/lymphoma 7 protein family member B	Oncology_II	Q9BQE9	OID31421	Weighted mode	5	-0.0446145	0.0166092	0.0548779	Backward MR	backward	EUR	Disease
Sjogren's syndrome	Sjogren_Syndrome	SS	Diseases of the musculoskeletal system and connective tissue	Autoimmune	BCL7B	B-cell CLL/lymphoma 7 protein family member B	Oncology_II	Q9BQE9	OID31421	Inverse variance weighted	20	-0.0419318	0.00780476	7.76108e-08	Backward MR	backward	EUR	Disease
Sjogren's syndrome	Sjogren_Syndrome	SS	Diseases of the musculoskeletal system and connective tissue	Autoimmune	BCL7B	B-cell CLL/lymphoma 7 protein family member B	Oncology_II	Q9BQE9	OID31421	MR Egger	20	-0.0693154	0.0220958	0.00569801	Backward MR	backward	EUR	Disease
Sjogren's syndrome	Sjogren_Syndrome	SS	Diseases of the musculoskeletal system and connective tissue	Autoimmune	BCL7B	B-cell CLL/lymphoma 7 protein family member B	Oncology_II	Q9BQE9	OID31421	Weighted median	20	-0.0432133	0.00730827	3.36088e-09	Backward MR	backward	EUR	Disease
Sjogren's syndrome	Sjogren_Syndrome	SS	Diseases of the musculoskeletal system and connective tissue	Autoimmune	BCL7B	B-cell CLL/lymphoma 7 protein family member B	Oncology_II	Q9BQE9	OID31421	Weighted mode	20	-0.0461442	0.00936747	9.38054e-05	Backward MR	backward	EUR	Disease
Systemic lupus erythematosus	SLE	SLE	Diseases of the musculoskeletal system and connective tissue	Autoimmune	BCL7B	B-cell CLL/lymphoma 7 protein family member B	Oncology_II	Q9BQE9	OID31421	Inverse variance weighted	16	-0.0350089	0.00673253	1.99334e-07	Backward MR	backward	EUR	Disease
Systemic lupus erythematosus	SLE	SLE	Diseases of the musculoskeletal system and connective tissue	Autoimmune	BCL7B	B-cell CLL/lymphoma 7 protein family member B	Oncology_II	Q9BQE9	OID31421	MR Egger	16	-0.0120822	0.035417	0.738063	Backward MR	backward	EUR	Disease
Systemic lupus erythematosus	SLE	SLE	Diseases of the musculoskeletal system and connective tissue	Autoimmune	BCL7B	B-cell CLL/lymphoma 7 protein family member B	Oncology_II	Q9BQE9	OID31421	Weighted median	16	-0.0363332	0.00602661	1.65174e-09	Backward MR	backward	EUR	Disease
Systemic lupus erythematosus	SLE	SLE	Diseases of the musculoskeletal system and connective tissue	Autoimmune	BCL7B	B-cell CLL/lymphoma 7 protein family member B	Oncology_II	Q9BQE9	OID31421	Weighted mode	16	-0.0357181	0.00807176	0.000491608	Backward MR	backward	EUR	Disease
Psoriasis vulgaris	PsV	PsV	Diseases of the skin and subcutaneous tissue	Autoimmune	BCR	Breakpoint cluster region protein	Inflammation	P11274	OID20558	Inverse variance weighted	131	0.0175801	0.00301357	5.42242e-09	Backward MR	backward	EUR	Disease
Psoriasis vulgaris	PsV	PsV	Diseases of the skin and subcutaneous tissue	Autoimmune	BCR	Breakpoint cluster region protein	Inflammation	P11274	OID20558	MR Egger	131	0.015158	0.00501754	0.00303859	Backward MR	backward	EUR	Disease
Psoriasis vulgaris	PsV	PsV	Diseases of the skin and subcutaneous tissue	Autoimmune	BCR	Breakpoint cluster region protein	Inflammation	P11274	OID20558	Weighted median	131	0.0181671	0.00433871	2.82387e-05	Backward MR	backward	EUR	Disease
Psoriasis vulgaris	PsV	PsV	Diseases of the skin and subcutaneous tissue	Autoimmune	BCR	Breakpoint cluster region protein	Inflammation	P11274	OID20558	Weighted mode	131	0.0181365	0.00501885	0.000430179	Backward MR	backward	EUR	Disease
Type 1 diabetes	T1D	T1D	Endocrine, nutritional and metabolic diseases	Autoimmune	BCR	Breakpoint cluster region protein	Inflammation	P11274	OID20558	Inverse variance weighted	232	-0.015972	0.00301214	1.14203e-07	Backward MR	backward	EUR	Disease
Type 1 diabetes	T1D	T1D	Endocrine, nutritional and metabolic diseases	Autoimmune	BCR	Breakpoint cluster region protein	Inflammation	P11274	OID20558	MR Egger	232	-0.0189627	0.00562035	0.000869479	Backward MR	backward	EUR	Disease
Type 1 diabetes	T1D	T1D	Endocrine, nutritional and metabolic diseases	Autoimmune	BCR	Breakpoint cluster region protein	Inflammation	P11274	OID20558	Weighted median	232	-0.015668	0.00432353	0.000290203	Backward MR	backward	EUR	Disease
Type 1 diabetes	T1D	T1D	Endocrine, nutritional and metabolic diseases	Autoimmune	BCR	Breakpoint cluster region protein	Inflammation	P11274	OID20558	Weighted mode	232	-0.0164822	0.00465127	0.000477549	Backward MR	backward	EUR	Disease
Salicylic acid and derivatives	N02BA	N02BA	Nervous system	Medication_usage	BDNF	Brain-derived neurotrophic factor	Cardiometabolic_II	P23560	OID30373	Inverse variance weighted	66	-1.19023	0.217182	4.24491e-08	Backward MR	backward	EAS	Medication_usage
Salicylic acid and derivatives	N02BA	N02BA	Nervous system	Medication_usage	BDNF	Brain-derived neurotrophic factor	Cardiometabolic_II	P23560	OID30373	MR Egger	66	-2.99599	0.715189	8.74544e-05	Backward MR	backward	EAS	Medication_usage
Salicylic acid and derivatives	N02BA	N02BA	Nervous system	Medication_usage	BDNF	Brain-derived neurotrophic factor	Cardiometabolic_II	P23560	OID30373	Weighted median	66	-1.25665	0.315567	6.8282e-05	Backward MR	backward	EAS	Medication_usage
Salicylic acid and derivatives	N02BA	N02BA	Nervous system	Medication_usage	BDNF	Brain-derived neurotrophic factor	Cardiometabolic_II	P23560	OID30373	Weighted mode	66	-1.49158	0.532058	0.00665857	Backward MR	backward	EAS	Medication_usage
Graves' disease	GD	GD	Endocrine, nutritional and metabolic diseases	Autoimmune	BECN1	Beclin-1	Cardiometabolic_II	Q14457	OID30220	Inverse variance weighted	34	-0.053228	0.00517637	8.41742e-25	Backward MR	backward	EUR	Disease
Graves' disease	GD	GD	Endocrine, nutritional and metabolic diseases	Autoimmune	BECN1	Beclin-1	Cardiometabolic_II	Q14457	OID30220	MR Egger	34	-0.0698568	0.0116705	1.13106e-06	Backward MR	backward	EUR	Disease
Graves' disease	GD	GD	Endocrine, nutritional and metabolic diseases	Autoimmune	BECN1	Beclin-1	Cardiometabolic_II	Q14457	OID30220	Weighted median	34	-0.0534334	0.00615781	4.05148e-18	Backward MR	backward	EUR	Disease
Graves' disease	GD	GD	Endocrine, nutritional and metabolic diseases	Autoimmune	BECN1	Beclin-1	Cardiometabolic_II	Q14457	OID30220	Weighted mode	34	-0.0520572	0.00698359	1.44265e-08	Backward MR	backward	EUR	Disease
Hyperthyroidism	Hyperthyroidism	Hype	Endocrine, nutritional and metabolic diseases	Metabolic	BECN1	Beclin-1	Cardiometabolic_II	Q14457	OID30220	Inverse variance weighted	33	-0.0787664	0.00869024	1.2601e-19	Backward MR	backward	EUR	Disease
Hyperthyroidism	Hyperthyroidism	Hype	Endocrine, nutritional and metabolic diseases	Metabolic	BECN1	Beclin-1	Cardiometabolic_II	Q14457	OID30220	MR Egger	33	-0.11595	0.0215576	7.25149e-06	Backward MR	backward	EUR	Disease
Hyperthyroidism	Hyperthyroidism	Hype	Endocrine, nutritional and metabolic diseases	Metabolic	BECN1	Beclin-1	Cardiometabolic_II	Q14457	OID30220	Weighted median	33	-0.0856264	0.00960649	4.94981e-19	Backward MR	backward	EUR	Disease
Hyperthyroidism	Hyperthyroidism	Hype	Endocrine, nutritional and metabolic diseases	Metabolic	BECN1	Beclin-1	Cardiometabolic_II	Q14457	OID30220	Weighted mode	33	-0.0859464	0.012795	1.38485e-07	Backward MR	backward	EUR	Disease
IgA nephritis	IgA_nephritis	IN	Diseases of the genitourinary system	Renal	BECN1	Beclin-1	Cardiometabolic_II	Q14457	OID30220	Inverse variance weighted	35	0.160557	0.0221023	3.75058e-13	Backward MR	backward	EUR	Disease
IgA nephritis	IgA_nephritis	IN	Diseases of the genitourinary system	Renal	BECN1	Beclin-1	Cardiometabolic_II	Q14457	OID30220	MR Egger	35	0.188324	0.0521589	0.00100091	Backward MR	backward	EUR	Disease
IgA nephritis	IgA_nephritis	IN	Diseases of the genitourinary system	Renal	BECN1	Beclin-1	Cardiometabolic_II	Q14457	OID30220	Weighted median	35	0.154961	0.0267519	6.93367e-09	Backward MR	backward	EUR	Disease
IgA nephritis	IgA_nephritis	IN	Diseases of the genitourinary system	Renal	BECN1	Beclin-1	Cardiometabolic_II	Q14457	OID30220	Weighted mode	35	0.26965	0.0718952	0.000657703	Backward MR	backward	EUR	Disease
Psoriasis vulgaris	PsV	PsV	Diseases of the skin and subcutaneous tissue	Autoimmune	BECN1	Beclin-1	Cardiometabolic_II	Q14457	OID30220	Inverse variance weighted	131	0.0359036	0.00350987	1.46533e-24	Backward MR	backward	EUR	Disease
Psoriasis vulgaris	PsV	PsV	Diseases of the skin and subcutaneous tissue	Autoimmune	BECN1	Beclin-1	Cardiometabolic_II	Q14457	OID30220	MR Egger	131	0.0370767	0.00585027	3.58868e-09	Backward MR	backward	EUR	Disease
Psoriasis vulgaris	PsV	PsV	Diseases of the skin and subcutaneous tissue	Autoimmune	BECN1	Beclin-1	Cardiometabolic_II	Q14457	OID30220	Weighted median	131	0.0362542	0.00466083	7.33909e-15	Backward MR	backward	EUR	Disease
Psoriasis vulgaris	PsV	PsV	Diseases of the skin and subcutaneous tissue	Autoimmune	BECN1	Beclin-1	Cardiometabolic_II	Q14457	OID30220	Weighted mode	131	0.0369614	0.00481895	3.56633e-12	Backward MR	backward	EUR	Disease
Sjogren's syndrome	Sjogren_Syndrome	SS	Diseases of the musculoskeletal system and connective tissue	Autoimmune	BECN1	Beclin-1	Cardiometabolic_II	Q14457	OID30220	Inverse variance weighted	20	-0.058873	0.00706235	7.67342e-17	Backward MR	backward	EUR	Disease
Sjogren's syndrome	Sjogren_Syndrome	SS	Diseases of the musculoskeletal system and connective tissue	Autoimmune	BECN1	Beclin-1	Cardiometabolic_II	Q14457	OID30220	MR Egger	20	-0.108815	0.0167785	4.23547e-06	Backward MR	backward	EUR	Disease
Sjogren's syndrome	Sjogren_Syndrome	SS	Diseases of the musculoskeletal system and connective tissue	Autoimmune	BECN1	Beclin-1	Cardiometabolic_II	Q14457	OID30220	Weighted median	20	-0.0640777	0.00771873	1.02728e-16	Backward MR	backward	EUR	Disease
Sjogren's syndrome	Sjogren_Syndrome	SS	Diseases of the musculoskeletal system and connective tissue	Autoimmune	BECN1	Beclin-1	Cardiometabolic_II	Q14457	OID30220	Weighted mode	20	-0.068077	0.00974539	1.18062e-06	Backward MR	backward	EUR	Disease
Systemic lupus erythematosus	SLE	SLE	Diseases of the musculoskeletal system and connective tissue	Autoimmune	BECN1	Beclin-1	Cardiometabolic_II	Q14457	OID30220	Inverse variance weighted	16	-0.0514464	0.00617994	8.4518e-17	Backward MR	backward	EUR	Disease
Systemic lupus erythematosus	SLE	SLE	Diseases of the musculoskeletal system and connective tissue	Autoimmune	BECN1	Beclin-1	Cardiometabolic_II	Q14457	OID30220	MR Egger	16	-0.111196	0.0287507	0.00170736	Backward MR	backward	EUR	Disease
Systemic lupus erythematosus	SLE	SLE	Diseases of the musculoskeletal system and connective tissue	Autoimmune	BECN1	Beclin-1	Cardiometabolic_II	Q14457	OID30220	Weighted median	16	-0.058747	0.00628273	8.71892e-21	Backward MR	backward	EUR	Disease
Systemic lupus erythematosus	SLE	SLE	Diseases of the musculoskeletal system and connective tissue	Autoimmune	BECN1	Beclin-1	Cardiometabolic_II	Q14457	OID30220	Weighted mode	16	-0.0634112	0.00851192	2.04785e-06	Backward MR	backward	EUR	Disease
Type 1 diabetes	T1D	T1D	Endocrine, nutritional and metabolic diseases	Autoimmune	BECN1	Beclin-1	Cardiometabolic_II	Q14457	OID30220	Inverse variance weighted	231	-0.0251862	0.00340285	1.34655e-13	Backward MR	backward	EUR	Disease
Type 1 diabetes	T1D	T1D	Endocrine, nutritional and metabolic diseases	Autoimmune	BECN1	Beclin-1	Cardiometabolic_II	Q14457	OID30220	MR Egger	231	-0.0194212	0.006338	0.00244379	Backward MR	backward	EUR	Disease
Type 1 diabetes	T1D	T1D	Endocrine, nutritional and metabolic diseases	Autoimmune	BECN1	Beclin-1	Cardiometabolic_II	Q14457	OID30220	Weighted median	231	-0.0198535	0.00469081	2.31185e-05	Backward MR	backward	EUR	Disease
Type 1 diabetes	T1D	T1D	Endocrine, nutritional and metabolic diseases	Autoimmune	BECN1	Beclin-1	Cardiometabolic_II	Q14457	OID30220	Weighted mode	231	-0.0120621	0.00492181	0.0150017	Backward MR	backward	EUR	Disease
Hyperthyroidism	Hyperthyroidism	Hype	Endocrine, nutritional and metabolic diseases	Metabolic	BGLAP	Osteocalcin	Cardiometabolic_II	P02818	OID30389	Inverse variance weighted	33	-0.0656	0.0122909	9.43584e-08	Backward MR	backward	EUR	Disease
Hyperthyroidism	Hyperthyroidism	Hype	Endocrine, nutritional and metabolic diseases	Metabolic	BGLAP	Osteocalcin	Cardiometabolic_II	P02818	OID30389	MR Egger	33	-0.119309	0.0304076	0.000451462	Backward MR	backward	EUR	Disease
Hyperthyroidism	Hyperthyroidism	Hype	Endocrine, nutritional and metabolic diseases	Metabolic	BGLAP	Osteocalcin	Cardiometabolic_II	P02818	OID30389	Weighted median	33	-0.0606629	0.0103577	4.71897e-09	Backward MR	backward	EUR	Disease
Hyperthyroidism	Hyperthyroidism	Hype	Endocrine, nutritional and metabolic diseases	Metabolic	BGLAP	Osteocalcin	Cardiometabolic_II	P02818	OID30389	Weighted mode	33	-0.0604261	0.0120801	1.97491e-05	Backward MR	backward	EUR	Disease
IgA nephritis	IgA_nephritis	IN	Diseases of the genitourinary system	Renal	BGLAP	Osteocalcin	Cardiometabolic_II	P02818	OID30389	Inverse variance weighted	35	0.198214	0.0259	1.96253e-14	Backward MR	backward	EUR	Disease
IgA nephritis	IgA_nephritis	IN	Diseases of the genitourinary system	Renal	BGLAP	Osteocalcin	Cardiometabolic_II	P02818	OID30389	MR Egger	35	0.117347	0.0593754	0.0565228	Backward MR	backward	EUR	Disease
IgA nephritis	IgA_nephritis	IN	Diseases of the genitourinary system	Renal	BGLAP	Osteocalcin	Cardiometabolic_II	P02818	OID30389	Weighted median	35	0.230905	0.0270746	1.4827e-17	Backward MR	backward	EUR	Disease
IgA nephritis	IgA_nephritis	IN	Diseases of the genitourinary system	Renal	BGLAP	Osteocalcin	Cardiometabolic_II	P02818	OID30389	Weighted mode	35	0.294228	0.0550284	6.0883e-06	Backward MR	backward	EUR	Disease
Systemic lupus erythematosus	SLE	SLE	Diseases of the musculoskeletal system and connective tissue	Autoimmune	BGLAP	Osteocalcin	Cardiometabolic_II	P02818	OID30389	Inverse variance weighted	16	-0.0489937	0.00793284	6.57232e-10	Backward MR	backward	EUR	Disease
Systemic lupus erythematosus	SLE	SLE	Diseases of the musculoskeletal system and connective tissue	Autoimmune	BGLAP	Osteocalcin	Cardiometabolic_II	P02818	OID30389	MR Egger	16	-0.129414	0.036276	0.00309165	Backward MR	backward	EUR	Disease
Systemic lupus erythematosus	SLE	SLE	Diseases of the musculoskeletal system and connective tissue	Autoimmune	BGLAP	Osteocalcin	Cardiometabolic_II	P02818	OID30389	Weighted median	16	-0.0512505	0.00700734	2.59611e-13	Backward MR	backward	EUR	Disease
Systemic lupus erythematosus	SLE	SLE	Diseases of the musculoskeletal system and connective tissue	Autoimmune	BGLAP	Osteocalcin	Cardiometabolic_II	P02818	OID30389	Weighted mode	16	-0.0509411	0.0105644	0.000224035	Backward MR	backward	EUR	Disease
IgA nephritis	IgA_nephritis	IN	Diseases of the genitourinary system	Renal	BGN	Biglycan	Oncology	P21810	OID21198	Inverse variance weighted	35	0.216174	0.0366911	3.82202e-09	Backward MR	backward	EUR	Disease
IgA nephritis	IgA_nephritis	IN	Diseases of the genitourinary system	Renal	BGN	Biglycan	Oncology	P21810	OID21198	MR Egger	35	0.0859978	0.0832477	0.309099	Backward MR	backward	EUR	Disease
IgA nephritis	IgA_nephritis	IN	Diseases of the genitourinary system	Renal	BGN	Biglycan	Oncology	P21810	OID21198	Weighted median	35	0.271055	0.0301382	2.39005e-19	Backward MR	backward	EUR	Disease
IgA nephritis	IgA_nephritis	IN	Diseases of the genitourinary system	Renal	BGN	Biglycan	Oncology	P21810	OID21198	Weighted mode	35	0.341202	0.0340462	1.10341e-11	Backward MR	backward	EUR	Disease
Sjogren's syndrome	Sjogren_Syndrome	SS	Diseases of the musculoskeletal system and connective tissue	Autoimmune	BGN	Biglycan	Oncology	P21810	OID21198	Inverse variance weighted	20	-0.0768224	0.0138819	3.13016e-08	Backward MR	backward	EUR	Disease
Sjogren's syndrome	Sjogren_Syndrome	SS	Diseases of the musculoskeletal system and connective tissue	Autoimmune	BGN	Biglycan	Oncology	P21810	OID21198	MR Egger	20	-0.0560858	0.040828	0.1864	Backward MR	backward	EUR	Disease
Sjogren's syndrome	Sjogren_Syndrome	SS	Diseases of the musculoskeletal system and connective tissue	Autoimmune	BGN	Biglycan	Oncology	P21810	OID21198	Weighted median	20	-0.074736	0.00885744	3.23781e-17	Backward MR	backward	EUR	Disease
Sjogren's syndrome	Sjogren_Syndrome	SS	Diseases of the musculoskeletal system and connective tissue	Autoimmune	BGN	Biglycan	Oncology	P21810	OID21198	Weighted mode	20	-0.0851813	0.00995265	6.06263e-08	Backward MR	backward	EUR	Disease
Systemic lupus erythematosus	SLE	SLE	Diseases of the musculoskeletal system and connective tissue	Autoimmune	BGN	Biglycan	Oncology	P21810	OID21198	Inverse variance weighted	16	-0.0603863	0.00671884	2.52653e-19	Backward MR	backward	EUR	Disease
Systemic lupus erythematosus	SLE	SLE	Diseases of the musculoskeletal system and connective tissue	Autoimmune	BGN	Biglycan	Oncology	P21810	OID21198	MR Egger	16	-0.118716	0.0321479	0.00241136	Backward MR	backward	EUR	Disease
Systemic lupus erythematosus	SLE	SLE	Diseases of the musculoskeletal system and connective tissue	Autoimmune	BGN	Biglycan	Oncology	P21810	OID21198	Weighted median	16	-0.0631754	0.00699171	1.62858e-19	Backward MR	backward	EUR	Disease
Systemic lupus erythematosus	SLE	SLE	Diseases of the musculoskeletal system and connective tissue	Autoimmune	BGN	Biglycan	Oncology	P21810	OID21198	Weighted mode	16	-0.0727785	0.0119538	2.07511e-05	Backward MR	backward	EUR	Disease
Graves' disease	GD	GD	Endocrine, nutritional and metabolic diseases	Autoimmune	BID	BH3-interacting domain death agonist	Inflammation	P55957	OID20517	Inverse variance weighted	34	-0.0495036	0.00572513	5.29997e-18	Backward MR	backward	EUR	Disease
Graves' disease	GD	GD	Endocrine, nutritional and metabolic diseases	Autoimmune	BID	BH3-interacting domain death agonist	Inflammation	P55957	OID20517	MR Egger	34	-0.0490008	0.0133982	0.000907442	Backward MR	backward	EUR	Disease
Graves' disease	GD	GD	Endocrine, nutritional and metabolic diseases	Autoimmune	BID	BH3-interacting domain death agonist	Inflammation	P55957	OID20517	Weighted median	34	-0.0460746	0.00610459	4.43573e-14	Backward MR	backward	EUR	Disease
Graves' disease	GD	GD	Endocrine, nutritional and metabolic diseases	Autoimmune	BID	BH3-interacting domain death agonist	Inflammation	P55957	OID20517	Weighted mode	34	-0.0464347	0.00624794	1.53602e-08	Backward MR	backward	EUR	Disease
Hyperthyroidism	Hyperthyroidism	Hype	Endocrine, nutritional and metabolic diseases	Metabolic	BID	BH3-interacting domain death agonist	Inflammation	P55957	OID20517	Inverse variance weighted	33	-0.0719745	0.00806695	4.57361e-19	Backward MR	backward	EUR	Disease
Hyperthyroidism	Hyperthyroidism	Hype	Endocrine, nutritional and metabolic diseases	Metabolic	BID	BH3-interacting domain death agonist	Inflammation	P55957	OID20517	MR Egger	33	-0.0723334	0.021107	0.00174168	Backward MR	backward	EUR	Disease
Hyperthyroidism	Hyperthyroidism	Hype	Endocrine, nutritional and metabolic diseases	Metabolic	BID	BH3-interacting domain death agonist	Inflammation	P55957	OID20517	Weighted median	33	-0.0689546	0.00883669	6.03499e-15	Backward MR	backward	EUR	Disease
Hyperthyroidism	Hyperthyroidism	Hype	Endocrine, nutritional and metabolic diseases	Metabolic	BID	BH3-interacting domain death agonist	Inflammation	P55957	OID20517	Weighted mode	33	-0.0699312	0.0106386	2.08649e-07	Backward MR	backward	EUR	Disease
Psoriasis vulgaris	PsV	PsV	Diseases of the skin and subcutaneous tissue	Autoimmune	BID	BH3-interacting domain death agonist	Inflammation	P55957	OID20517	Inverse variance weighted	131	0.0371552	0.00357253	2.4728e-25	Backward MR	backward	EUR	Disease
Psoriasis vulgaris	PsV	PsV	Diseases of the skin and subcutaneous tissue	Autoimmune	BID	BH3-interacting domain death agonist	Inflammation	P55957	OID20517	MR Egger	131	0.0407964	0.00594304	2.52029e-10	Backward MR	backward	EUR	Disease
Psoriasis vulgaris	PsV	PsV	Diseases of the skin and subcutaneous tissue	Autoimmune	BID	BH3-interacting domain death agonist	Inflammation	P55957	OID20517	Weighted median	131	0.0370828	0.00466418	1.8568e-15	Backward MR	backward	EUR	Disease
Psoriasis vulgaris	PsV	PsV	Diseases of the skin and subcutaneous tissue	Autoimmune	BID	BH3-interacting domain death agonist	Inflammation	P55957	OID20517	Weighted mode	131	0.0418439	0.00513279	2.6112e-13	Backward MR	backward	EUR	Disease
Sjogren's syndrome	Sjogren_Syndrome	SS	Diseases of the musculoskeletal system and connective tissue	Autoimmune	BID	BH3-interacting domain death agonist	Inflammation	P55957	OID20517	Inverse variance weighted	20	-0.0457245	0.00551152	1.07516e-16	Backward MR	backward	EUR	Disease
Sjogren's syndrome	Sjogren_Syndrome	SS	Diseases of the musculoskeletal system and connective tissue	Autoimmune	BID	BH3-interacting domain death agonist	Inflammation	P55957	OID20517	MR Egger	20	-0.0862676	0.0143895	1.13819e-05	Backward MR	backward	EUR	Disease
Sjogren's syndrome	Sjogren_Syndrome	SS	Diseases of the musculoskeletal system and connective tissue	Autoimmune	BID	BH3-interacting domain death agonist	Inflammation	P55957	OID20517	Weighted median	20	-0.0501814	0.00708658	1.42926e-12	Backward MR	backward	EUR	Disease
Sjogren's syndrome	Sjogren_Syndrome	SS	Diseases of the musculoskeletal system and connective tissue	Autoimmune	BID	BH3-interacting domain death agonist	Inflammation	P55957	OID20517	Weighted mode	20	-0.0521331	0.00862608	8.18542e-06	Backward MR	backward	EUR	Disease
Systemic lupus erythematosus	SLE	SLE	Diseases of the musculoskeletal system and connective tissue	Autoimmune	BID	BH3-interacting domain death agonist	Inflammation	P55957	OID20517	Inverse variance weighted	16	-0.0362437	0.00431173	4.24794e-17	Backward MR	backward	EUR	Disease
Systemic lupus erythematosus	SLE	SLE	Diseases of the musculoskeletal system and connective tissue	Autoimmune	BID	BH3-interacting domain death agonist	Inflammation	P55957	OID20517	MR Egger	16	-0.0454556	0.0227936	0.0659789	Backward MR	backward	EUR	Disease
Systemic lupus erythematosus	SLE	SLE	Diseases of the musculoskeletal system and connective tissue	Autoimmune	BID	BH3-interacting domain death agonist	Inflammation	P55957	OID20517	Weighted median	16	-0.0390237	0.0059717	6.37056e-11	Backward MR	backward	EUR	Disease
Systemic lupus erythematosus	SLE	SLE	Diseases of the musculoskeletal system and connective tissue	Autoimmune	BID	BH3-interacting domain death agonist	Inflammation	P55957	OID20517	Weighted mode	16	-0.0414264	0.00945469	0.000536343	Backward MR	backward	EUR	Disease
Type 1 diabetes	T1D	T1D	Endocrine, nutritional and metabolic diseases	Autoimmune	BID	BH3-interacting domain death agonist	Inflammation	P55957	OID20517	Inverse variance weighted	232	-0.0241801	0.00353292	7.68843e-12	Backward MR	backward	EUR	Disease
Type 1 diabetes	T1D	T1D	Endocrine, nutritional and metabolic diseases	Autoimmune	BID	BH3-interacting domain death agonist	Inflammation	P55957	OID20517	MR Egger	232	-0.0229076	0.00659677	0.000615769	Backward MR	backward	EUR	Disease
Type 1 diabetes	T1D	T1D	Endocrine, nutritional and metabolic diseases	Autoimmune	BID	BH3-interacting domain death agonist	Inflammation	P55957	OID20517	Weighted median	232	-0.0179374	0.00479541	0.000183626	Backward MR	backward	EUR	Disease
Type 1 diabetes	T1D	T1D	Endocrine, nutritional and metabolic diseases	Autoimmune	BID	BH3-interacting domain death agonist	Inflammation	P55957	OID20517	Weighted mode	232	-0.00924406	0.00629739	0.143486	Backward MR	backward	EUR	Disease
Graves' disease	GD	GD	Endocrine, nutritional and metabolic diseases	Autoimmune	BIN2	Bridging integrator 2	Neurology	Q9UBW5	OID21067	Inverse variance weighted	34	-0.0245018	0.0039044	3.4864e-10	Backward MR	backward	EUR	Disease
Graves' disease	GD	GD	Endocrine, nutritional and metabolic diseases	Autoimmune	BIN2	Bridging integrator 2	Neurology	Q9UBW5	OID21067	MR Egger	34	-0.0277583	0.00899726	0.00417405	Backward MR	backward	EUR	Disease
Graves' disease	GD	GD	Endocrine, nutritional and metabolic diseases	Autoimmune	BIN2	Bridging integrator 2	Neurology	Q9UBW5	OID21067	Weighted median	34	-0.0244741	0.00557227	1.12253e-05	Backward MR	backward	EUR	Disease
Graves' disease	GD	GD	Endocrine, nutritional and metabolic diseases	Autoimmune	BIN2	Bridging integrator 2	Neurology	Q9UBW5	OID21067	Weighted mode	34	-0.024025	0.00693113	0.00148594	Backward MR	backward	EUR	Disease
Hyperthyroidism	Hyperthyroidism	Hype	Endocrine, nutritional and metabolic diseases	Metabolic	BIN2	Bridging integrator 2	Neurology	Q9UBW5	OID21067	Inverse variance weighted	33	-0.0356295	0.00621211	9.72281e-09	Backward MR	backward	EUR	Disease
Hyperthyroidism	Hyperthyroidism	Hype	Endocrine, nutritional and metabolic diseases	Metabolic	BIN2	Bridging integrator 2	Neurology	Q9UBW5	OID21067	MR Egger	33	-0.0451391	0.016146	0.0088111	Backward MR	backward	EUR	Disease
Hyperthyroidism	Hyperthyroidism	Hype	Endocrine, nutritional and metabolic diseases	Metabolic	BIN2	Bridging integrator 2	Neurology	Q9UBW5	OID21067	Weighted median	33	-0.0391284	0.00833118	2.64502e-06	Backward MR	backward	EUR	Disease
Hyperthyroidism	Hyperthyroidism	Hype	Endocrine, nutritional and metabolic diseases	Metabolic	BIN2	Bridging integrator 2	Neurology	Q9UBW5	OID21067	Weighted mode	33	-0.0381045	0.0107006	0.00118041	Backward MR	backward	EUR	Disease
Psoriasis vulgaris	PsV	PsV	Diseases of the skin and subcutaneous tissue	Autoimmune	BIN2	Bridging integrator 2	Neurology	Q9UBW5	OID21067	Inverse variance weighted	131	0.0197828	0.00287572	6.01637e-12	Backward MR	backward	EUR	Disease
Psoriasis vulgaris	PsV	PsV	Diseases of the skin and subcutaneous tissue	Autoimmune	BIN2	Bridging integrator 2	Neurology	Q9UBW5	OID21067	MR Egger	131	0.0214579	0.00479014	1.62933e-05	Backward MR	backward	EUR	Disease
Psoriasis vulgaris	PsV	PsV	Diseases of the skin and subcutaneous tissue	Autoimmune	BIN2	Bridging integrator 2	Neurology	Q9UBW5	OID21067	Weighted median	131	0.0200873	0.00473253	2.19072e-05	Backward MR	backward	EUR	Disease
Psoriasis vulgaris	PsV	PsV	Diseases of the skin and subcutaneous tissue	Autoimmune	BIN2	Bridging integrator 2	Neurology	Q9UBW5	OID21067	Weighted mode	131	0.0181654	0.00513019	0.000554196	Backward MR	backward	EUR	Disease
Type 1 diabetes	T1D	T1D	Endocrine, nutritional and metabolic diseases	Autoimmune	BIN2	Bridging integrator 2	Neurology	Q9UBW5	OID21067	Inverse variance weighted	232	-0.0161038	0.00287206	2.05805e-08	Backward MR	backward	EUR	Disease
Type 1 diabetes	T1D	T1D	Endocrine, nutritional and metabolic diseases	Autoimmune	BIN2	Bridging integrator 2	Neurology	Q9UBW5	OID21067	MR Egger	232	-0.0191356	0.00535884	0.000433229	Backward MR	backward	EUR	Disease
Type 1 diabetes	T1D	T1D	Endocrine, nutritional and metabolic diseases	Autoimmune	BIN2	Bridging integrator 2	Neurology	Q9UBW5	OID21067	Weighted median	232	-0.013735	0.0042064	0.00109359	Backward MR	backward	EUR	Disease
Type 1 diabetes	T1D	T1D	Endocrine, nutritional and metabolic diseases	Autoimmune	BIN2	Bridging integrator 2	Neurology	Q9UBW5	OID21067	Weighted mode	232	-0.0157064	0.00441484	0.000454014	Backward MR	backward	EUR	Disease
Graves' disease	GD	GD	Endocrine, nutritional and metabolic diseases	Autoimmune	BIRC2	Baculoviral IAP repeat-containing protein 2	Oncology	Q13490	OID21217	Inverse variance weighted	34	-0.0455338	0.00493328	2.70821e-20	Backward MR	backward	EUR	Disease
Graves' disease	GD	GD	Endocrine, nutritional and metabolic diseases	Autoimmune	BIRC2	Baculoviral IAP repeat-containing protein 2	Oncology	Q13490	OID21217	MR Egger	34	-0.0658982	0.0108362	8.57975e-07	Backward MR	backward	EUR	Disease
Graves' disease	GD	GD	Endocrine, nutritional and metabolic diseases	Autoimmune	BIRC2	Baculoviral IAP repeat-containing protein 2	Oncology	Q13490	OID21217	Weighted median	34	-0.0493149	0.00607001	4.49724e-16	Backward MR	backward	EUR	Disease
Graves' disease	GD	GD	Endocrine, nutritional and metabolic diseases	Autoimmune	BIRC2	Baculoviral IAP repeat-containing protein 2	Oncology	Q13490	OID21217	Weighted mode	34	-0.0548782	0.0076678	3.35472e-08	Backward MR	backward	EUR	Disease
Hyperthyroidism	Hyperthyroidism	Hype	Endocrine, nutritional and metabolic diseases	Metabolic	BIRC2	Baculoviral IAP repeat-containing protein 2	Oncology	Q13490	OID21217	Inverse variance weighted	33	-0.067468	0.00753009	3.25306e-19	Backward MR	backward	EUR	Disease
Hyperthyroidism	Hyperthyroidism	Hype	Endocrine, nutritional and metabolic diseases	Metabolic	BIRC2	Baculoviral IAP repeat-containing protein 2	Oncology	Q13490	OID21217	MR Egger	33	-0.103551	0.0184103	3.58324e-06	Backward MR	backward	EUR	Disease
Hyperthyroidism	Hyperthyroidism	Hype	Endocrine, nutritional and metabolic diseases	Metabolic	BIRC2	Baculoviral IAP repeat-containing protein 2	Oncology	Q13490	OID21217	Weighted median	33	-0.081371	0.00928124	1.83068e-18	Backward MR	backward	EUR	Disease
Hyperthyroidism	Hyperthyroidism	Hype	Endocrine, nutritional and metabolic diseases	Metabolic	BIRC2	Baculoviral IAP repeat-containing protein 2	Oncology	Q13490	OID21217	Weighted mode	33	-0.0876019	0.0139872	5.0799e-07	Backward MR	backward	EUR	Disease
IgA nephritis	IgA_nephritis	IN	Diseases of the genitourinary system	Renal	BIRC2	Baculoviral IAP repeat-containing protein 2	Oncology	Q13490	OID21217	Inverse variance weighted	35	0.134589	0.0192403	2.64967e-12	Backward MR	backward	EUR	Disease
IgA nephritis	IgA_nephritis	IN	Diseases of the genitourinary system	Renal	BIRC2	Baculoviral IAP repeat-containing protein 2	Oncology	Q13490	OID21217	MR Egger	35	0.0894038	0.0448091	0.0543306	Backward MR	backward	EUR	Disease
IgA nephritis	IgA_nephritis	IN	Diseases of the genitourinary system	Renal	BIRC2	Baculoviral IAP repeat-containing protein 2	Oncology	Q13490	OID21217	Weighted median	35	0.177222	0.0236369	6.49554e-14	Backward MR	backward	EUR	Disease
IgA nephritis	IgA_nephritis	IN	Diseases of the genitourinary system	Renal	BIRC2	Baculoviral IAP repeat-containing protein 2	Oncology	Q13490	OID21217	Weighted mode	35	0.206224	0.0421395	2.3571e-05	Backward MR	backward	EUR	Disease
Psoriasis vulgaris	PsV	PsV	Diseases of the skin and subcutaneous tissue	Autoimmune	BIRC2	Baculoviral IAP repeat-containing protein 2	Oncology	Q13490	OID21217	Inverse variance weighted	131	0.0323058	0.00328964	9.19237e-23	Backward MR	backward	EUR	Disease
Psoriasis vulgaris	PsV	PsV	Diseases of the skin and subcutaneous tissue	Autoimmune	BIRC2	Baculoviral IAP repeat-containing protein 2	Oncology	Q13490	OID21217	MR Egger	131	0.0328992	0.00548044	1.83756e-08	Backward MR	backward	EUR	Disease
Psoriasis vulgaris	PsV	PsV	Diseases of the skin and subcutaneous tissue	Autoimmune	BIRC2	Baculoviral IAP repeat-containing protein 2	Oncology	Q13490	OID21217	Weighted median	131	0.0303161	0.00462329	5.4808e-11	Backward MR	backward	EUR	Disease
Psoriasis vulgaris	PsV	PsV	Diseases of the skin and subcutaneous tissue	Autoimmune	BIRC2	Baculoviral IAP repeat-containing protein 2	Oncology	Q13490	OID21217	Weighted mode	131	0.0298245	0.00506693	3.17285e-08	Backward MR	backward	EUR	Disease
Sjogren's syndrome	Sjogren_Syndrome	SS	Diseases of the musculoskeletal system and connective tissue	Autoimmune	BIRC2	Baculoviral IAP repeat-containing protein 2	Oncology	Q13490	OID21217	Inverse variance weighted	20	-0.0535371	0.00593213	1.79781e-19	Backward MR	backward	EUR	Disease
Sjogren's syndrome	Sjogren_Syndrome	SS	Diseases of the musculoskeletal system and connective tissue	Autoimmune	BIRC2	Baculoviral IAP repeat-containing protein 2	Oncology	Q13490	OID21217	MR Egger	20	-0.0994563	0.0145449	2.12263e-06	Backward MR	backward	EUR	Disease
Sjogren's syndrome	Sjogren_Syndrome	SS	Diseases of the musculoskeletal system and connective tissue	Autoimmune	BIRC2	Baculoviral IAP repeat-containing protein 2	Oncology	Q13490	OID21217	Weighted median	20	-0.0619605	0.00742506	7.13459e-17	Backward MR	backward	EUR	Disease
Sjogren's syndrome	Sjogren_Syndrome	SS	Diseases of the musculoskeletal system and connective tissue	Autoimmune	BIRC2	Baculoviral IAP repeat-containing protein 2	Oncology	Q13490	OID21217	Weighted mode	20	-0.0648901	0.00903208	7.96493e-07	Backward MR	backward	EUR	Disease
Systemic lupus erythematosus	SLE	SLE	Diseases of the musculoskeletal system and connective tissue	Autoimmune	BIRC2	Baculoviral IAP repeat-containing protein 2	Oncology	Q13490	OID21217	Inverse variance weighted	16	-0.0436374	0.00541261	7.49532e-16	Backward MR	backward	EUR	Disease
Systemic lupus erythematosus	SLE	SLE	Diseases of the musculoskeletal system and connective tissue	Autoimmune	BIRC2	Baculoviral IAP repeat-containing protein 2	Oncology	Q13490	OID21217	MR Egger	16	-0.0953041	0.0252532	0.00205384	Backward MR	backward	EUR	Disease
Systemic lupus erythematosus	SLE	SLE	Diseases of the musculoskeletal system and connective tissue	Autoimmune	BIRC2	Baculoviral IAP repeat-containing protein 2	Oncology	Q13490	OID21217	Weighted median	16	-0.0491186	0.00621039	2.59235e-15	Backward MR	backward	EUR	Disease
Systemic lupus erythematosus	SLE	SLE	Diseases of the musculoskeletal system and connective tissue	Autoimmune	BIRC2	Baculoviral IAP repeat-containing protein 2	Oncology	Q13490	OID21217	Weighted mode	16	-0.0544671	0.00867211	1.47307e-05	Backward MR	backward	EUR	Disease
Type 1 diabetes	T1D	T1D	Endocrine, nutritional and metabolic diseases	Autoimmune	BIRC2	Baculoviral IAP repeat-containing protein 2	Oncology	Q13490	OID21217	Inverse variance weighted	231	-0.0225376	0.00336357	2.07708e-11	Backward MR	backward	EUR	Disease
Type 1 diabetes	T1D	T1D	Endocrine, nutritional and metabolic diseases	Autoimmune	BIRC2	Baculoviral IAP repeat-containing protein 2	Oncology	Q13490	OID21217	MR Egger	231	-0.0207772	0.00628175	0.00109277	Backward MR	backward	EUR	Disease
Type 1 diabetes	T1D	T1D	Endocrine, nutritional and metabolic diseases	Autoimmune	BIRC2	Baculoviral IAP repeat-containing protein 2	Oncology	Q13490	OID21217	Weighted median	231	-0.0204874	0.00440552	3.31296e-06	Backward MR	backward	EUR	Disease
Type 1 diabetes	T1D	T1D	Endocrine, nutritional and metabolic diseases	Autoimmune	BIRC2	Baculoviral IAP repeat-containing protein 2	Oncology	Q13490	OID21217	Weighted mode	231	-0.0191573	0.00507378	0.000203125	Backward MR	backward	EUR	Disease
Autoimmune hepatitis	AIH	AIH	Diseases of the digestive system	Autoimmune	BLMH	Bleomycin hydrolase	Cardiometabolic	Q13867	OID20336	Inverse variance weighted	3	-0.103779	0.0185641	2.26663e-08	Backward MR	backward	EUR	Disease
Autoimmune hepatitis	AIH	AIH	Diseases of the digestive system	Autoimmune	BLMH	Bleomycin hydrolase	Cardiometabolic	Q13867	OID20336	MR Egger	3	-0.320768	0.0820185	0.159365	Backward MR	backward	EUR	Disease
Autoimmune hepatitis	AIH	AIH	Diseases of the digestive system	Autoimmune	BLMH	Bleomycin hydrolase	Cardiometabolic	Q13867	OID20336	Weighted median	3	-0.10089	0.0160793	3.50781e-10	Backward MR	backward	EUR	Disease
Autoimmune hepatitis	AIH	AIH	Diseases of the digestive system	Autoimmune	BLMH	Bleomycin hydrolase	Cardiometabolic	Q13867	OID20336	Weighted mode	3	-0.10884	0.0254395	0.0505263	Backward MR	backward	EUR	Disease
Graves' disease	GD	GD	Endocrine, nutritional and metabolic diseases	Autoimmune	BLMH	Bleomycin hydrolase	Cardiometabolic	Q13867	OID20336	Inverse variance weighted	34	-0.0758997	0.00733461	4.26644e-25	Backward MR	backward	EUR	Disease
Graves' disease	GD	GD	Endocrine, nutritional and metabolic diseases	Autoimmune	BLMH	Bleomycin hydrolase	Cardiometabolic	Q13867	OID20336	MR Egger	34	-0.115494	0.015309	1.36391e-08	Backward MR	backward	EUR	Disease
Graves' disease	GD	GD	Endocrine, nutritional and metabolic diseases	Autoimmune	BLMH	Bleomycin hydrolase	Cardiometabolic	Q13867	OID20336	Weighted median	34	-0.0812466	0.00648397	5.09195e-36	Backward MR	backward	EUR	Disease
Graves' disease	GD	GD	Endocrine, nutritional and metabolic diseases	Autoimmune	BLMH	Bleomycin hydrolase	Cardiometabolic	Q13867	OID20336	Weighted mode	34	-0.0866494	0.00674127	2.13421e-14	Backward MR	backward	EUR	Disease
Hyperthyroidism	Hyperthyroidism	Hype	Endocrine, nutritional and metabolic diseases	Metabolic	BLMH	Bleomycin hydrolase	Cardiometabolic	Q13867	OID20336	Inverse variance weighted	33	-0.116693	0.0110483	4.46541e-26	Backward MR	backward	EUR	Disease
Hyperthyroidism	Hyperthyroidism	Hype	Endocrine, nutritional and metabolic diseases	Metabolic	BLMH	Bleomycin hydrolase	Cardiometabolic	Q13867	OID20336	MR Egger	33	-0.178521	0.0262818	1.31607e-07	Backward MR	backward	EUR	Disease
Hyperthyroidism	Hyperthyroidism	Hype	Endocrine, nutritional and metabolic diseases	Metabolic	BLMH	Bleomycin hydrolase	Cardiometabolic	Q13867	OID20336	Weighted median	33	-0.134553	0.00961517	1.70067e-44	Backward MR	backward	EUR	Disease
Hyperthyroidism	Hyperthyroidism	Hype	Endocrine, nutritional and metabolic diseases	Metabolic	BLMH	Bleomycin hydrolase	Cardiometabolic	Q13867	OID20336	Weighted mode	33	-0.136883	0.0120764	9.70365e-13	Backward MR	backward	EUR	Disease
Hypothyroidism	Hypothyroidism	Hypo	Endocrine, nutritional and metabolic diseases	Metabolic	BLMH	Bleomycin hydrolase	Cardiometabolic	Q13867	OID20336	Inverse variance weighted	210	-0.056414	0.0104412	6.55286e-08	Backward MR	backward	EUR	Disease
Hypothyroidism	Hypothyroidism	Hypo	Endocrine, nutritional and metabolic diseases	Metabolic	BLMH	Bleomycin hydrolase	Cardiometabolic	Q13867	OID20336	MR Egger	210	-0.0821189	0.0228417	0.00040492	Backward MR	backward	EUR	Disease
Hypothyroidism	Hypothyroidism	Hypo	Endocrine, nutritional and metabolic diseases	Metabolic	BLMH	Bleomycin hydrolase	Cardiometabolic	Q13867	OID20336	Weighted median	210	-0.0396571	0.0103469	0.000126716	Backward MR	backward	EUR	Disease
Hypothyroidism	Hypothyroidism	Hypo	Endocrine, nutritional and metabolic diseases	Metabolic	BLMH	Bleomycin hydrolase	Cardiometabolic	Q13867	OID20336	Weighted mode	210	0.00743486	0.0388296	0.84834	Backward MR	backward	EUR	Disease
IgA nephritis	IgA_nephritis	IN	Diseases of the genitourinary system	Renal	BLMH	Bleomycin hydrolase	Cardiometabolic	Q13867	OID20336	Inverse variance weighted	35	0.235392	0.0324798	4.2499e-13	Backward MR	backward	EUR	Disease
IgA nephritis	IgA_nephritis	IN	Diseases of the genitourinary system	Renal	BLMH	Bleomycin hydrolase	Cardiometabolic	Q13867	OID20336	MR Egger	35	0.206855	0.0765374	0.0107818	Backward MR	backward	EUR	Disease
IgA nephritis	IgA_nephritis	IN	Diseases of the genitourinary system	Renal	BLMH	Bleomycin hydrolase	Cardiometabolic	Q13867	OID20336	Weighted median	35	0.175897	0.0316882	2.84263e-08	Backward MR	backward	EUR	Disease
IgA nephritis	IgA_nephritis	IN	Diseases of the genitourinary system	Renal	BLMH	Bleomycin hydrolase	Cardiometabolic	Q13867	OID20336	Weighted mode	35	0.0688194	0.0729764	0.352315	Backward MR	backward	EUR	Disease
Metal allergy	Metal_allergy	MA	Diseases of the skin and subcutaneous tissue	Skin	BLMH	Bleomycin hydrolase	Cardiometabolic	Q13867	OID20336	Inverse variance weighted	2	0.140967	0.0245593	9.47471e-09	Backward MR	backward	EUR	Disease
Psoriasis vulgaris	PsV	PsV	Diseases of the skin and subcutaneous tissue	Autoimmune	BLMH	Bleomycin hydrolase	Cardiometabolic	Q13867	OID20336	Inverse variance weighted	131	0.0321414	0.00471612	9.41125e-12	Backward MR	backward	EUR	Disease
Psoriasis vulgaris	PsV	PsV	Diseases of the skin and subcutaneous tissue	Autoimmune	BLMH	Bleomycin hydrolase	Cardiometabolic	Q13867	OID20336	MR Egger	131	0.0367891	0.00784559	6.88252e-06	Backward MR	backward	EUR	Disease
Psoriasis vulgaris	PsV	PsV	Diseases of the skin and subcutaneous tissue	Autoimmune	BLMH	Bleomycin hydrolase	Cardiometabolic	Q13867	OID20336	Weighted median	131	0.0344376	0.00478103	5.89175e-13	Backward MR	backward	EUR	Disease
Psoriasis vulgaris	PsV	PsV	Diseases of the skin and subcutaneous tissue	Autoimmune	BLMH	Bleomycin hydrolase	Cardiometabolic	Q13867	OID20336	Weighted mode	131	0.0384614	0.00518048	1.32301e-11	Backward MR	backward	EUR	Disease
Sjogren's syndrome	Sjogren_Syndrome	SS	Diseases of the musculoskeletal system and connective tissue	Autoimmune	BLMH	Bleomycin hydrolase	Cardiometabolic	Q13867	OID20336	Inverse variance weighted	20	-0.0846613	0.0119177	1.21371e-12	Backward MR	backward	EUR	Disease
Sjogren's syndrome	Sjogren_Syndrome	SS	Diseases of the musculoskeletal system and connective tissue	Autoimmune	BLMH	Bleomycin hydrolase	Cardiometabolic	Q13867	OID20336	MR Egger	20	-0.184021	0.02503	7.98615e-07	Backward MR	backward	EUR	Disease
Sjogren's syndrome	Sjogren_Syndrome	SS	Diseases of the musculoskeletal system and connective tissue	Autoimmune	BLMH	Bleomycin hydrolase	Cardiometabolic	Q13867	OID20336	Weighted median	20	-0.0986851	0.0086532	3.97237e-30	Backward MR	backward	EUR	Disease
Sjogren's syndrome	Sjogren_Syndrome	SS	Diseases of the musculoskeletal system and connective tissue	Autoimmune	BLMH	Bleomycin hydrolase	Cardiometabolic	Q13867	OID20336	Weighted mode	20	-0.112489	0.00876759	8.30459e-11	Backward MR	backward	EUR	Disease
Systemic lupus erythematosus	SLE	SLE	Diseases of the musculoskeletal system and connective tissue	Autoimmune	BLMH	Bleomycin hydrolase	Cardiometabolic	Q13867	OID20336	Inverse variance weighted	16	-0.0765139	0.00822874	1.42619e-20	Backward MR	backward	EUR	Disease
Systemic lupus erythematosus	SLE	SLE	Diseases of the musculoskeletal system and connective tissue	Autoimmune	BLMH	Bleomycin hydrolase	Cardiometabolic	Q13867	OID20336	MR Egger	16	-0.177746	0.0342381	0.000136701	Backward MR	backward	EUR	Disease
Systemic lupus erythematosus	SLE	SLE	Diseases of the musculoskeletal system and connective tissue	Autoimmune	BLMH	Bleomycin hydrolase	Cardiometabolic	Q13867	OID20336	Weighted median	16	-0.0885796	0.00683813	2.23717e-38	Backward MR	backward	EUR	Disease
Systemic lupus erythematosus	SLE	SLE	Diseases of the musculoskeletal system and connective tissue	Autoimmune	BLMH	Bleomycin hydrolase	Cardiometabolic	Q13867	OID20336	Weighted mode	16	-0.0911104	0.00859355	2.30281e-08	Backward MR	backward	EUR	Disease
Type 1 diabetes	T1D	T1D	Endocrine, nutritional and metabolic diseases	Autoimmune	BLMH	Bleomycin hydrolase	Cardiometabolic	Q13867	OID20336	Inverse variance weighted	233	-0.0344807	0.00404386	1.50601e-17	Backward MR	backward	EUR	Disease
Type 1 diabetes	T1D	T1D	Endocrine, nutritional and metabolic diseases	Autoimmune	BLMH	Bleomycin hydrolase	Cardiometabolic	Q13867	OID20336	MR Egger	233	-0.0255824	0.00751929	0.000787615	Backward MR	backward	EUR	Disease
Type 1 diabetes	T1D	T1D	Endocrine, nutritional and metabolic diseases	Autoimmune	BLMH	Bleomycin hydrolase	Cardiometabolic	Q13867	OID20336	Weighted median	233	-0.0266822	0.00449827	2.9987e-09	Backward MR	backward	EUR	Disease
Type 1 diabetes	T1D	T1D	Endocrine, nutritional and metabolic diseases	Autoimmune	BLMH	Bleomycin hydrolase	Cardiometabolic	Q13867	OID20336	Weighted mode	233	-0.0289906	0.0054967	3.05324e-07	Backward MR	backward	EUR	Disease
Hyperthyroidism	Hyperthyroidism	Hype	Endocrine, nutritional and metabolic diseases	Metabolic	BLNK	B-cell linker protein	Inflammation_II	Q8WV28	OID30541	Inverse variance weighted	33	-0.0372857	0.00710698	1.55144e-07	Backward MR	backward	EUR	Disease
Hyperthyroidism	Hyperthyroidism	Hype	Endocrine, nutritional and metabolic diseases	Metabolic	BLNK	B-cell linker protein	Inflammation_II	Q8WV28	OID30541	MR Egger	33	-0.0352341	0.0185917	0.0674315	Backward MR	backward	EUR	Disease
Hyperthyroidism	Hyperthyroidism	Hype	Endocrine, nutritional and metabolic diseases	Metabolic	BLNK	B-cell linker protein	Inflammation_II	Q8WV28	OID30541	Weighted median	33	-0.0363211	0.00883318	3.92423e-05	Backward MR	backward	EUR	Disease
Hyperthyroidism	Hyperthyroidism	Hype	Endocrine, nutritional and metabolic diseases	Metabolic	BLNK	B-cell linker protein	Inflammation_II	Q8WV28	OID30541	Weighted mode	33	-0.036178	0.0107781	0.0020469	Backward MR	backward	EUR	Disease
Psoriasis vulgaris	PsV	PsV	Diseases of the skin and subcutaneous tissue	Autoimmune	BLNK	B-cell linker protein	Inflammation_II	Q8WV28	OID30541	Inverse variance weighted	131	0.0193596	0.00335996	8.3199e-09	Backward MR	backward	EUR	Disease
Psoriasis vulgaris	PsV	PsV	Diseases of the skin and subcutaneous tissue	Autoimmune	BLNK	B-cell linker protein	Inflammation_II	Q8WV28	OID30541	MR Egger	131	0.0177702	0.00559711	0.0018749	Backward MR	backward	EUR	Disease
Psoriasis vulgaris	PsV	PsV	Diseases of the skin and subcutaneous tissue	Autoimmune	BLNK	B-cell linker protein	Inflammation_II	Q8WV28	OID30541	Weighted median	131	0.0201229	0.00461193	1.28159e-05	Backward MR	backward	EUR	Disease
Psoriasis vulgaris	PsV	PsV	Diseases of the skin and subcutaneous tissue	Autoimmune	BLNK	B-cell linker protein	Inflammation_II	Q8WV28	OID30541	Weighted mode	131	0.0188901	0.00500644	0.000243917	Backward MR	backward	EUR	Disease
Type 1 diabetes	T1D	T1D	Endocrine, nutritional and metabolic diseases	Autoimmune	BLNK	B-cell linker protein	Inflammation_II	Q8WV28	OID30541	Inverse variance weighted	232	-0.0166414	0.00274489	1.33861e-09	Backward MR	backward	EUR	Disease
Type 1 diabetes	T1D	T1D	Endocrine, nutritional and metabolic diseases	Autoimmune	BLNK	B-cell linker protein	Inflammation_II	Q8WV28	OID30541	MR Egger	232	-0.0145025	0.00512258	0.00504966	Backward MR	backward	EUR	Disease
Type 1 diabetes	T1D	T1D	Endocrine, nutritional and metabolic diseases	Autoimmune	BLNK	B-cell linker protein	Inflammation_II	Q8WV28	OID30541	Weighted median	232	-0.0197514	0.00439051	6.83875e-06	Backward MR	backward	EUR	Disease
Type 1 diabetes	T1D	T1D	Endocrine, nutritional and metabolic diseases	Autoimmune	BLNK	B-cell linker protein	Inflammation_II	Q8WV28	OID30541	Weighted mode	232	-0.019961	0.00494956	7.48813e-05	Backward MR	backward	EUR	Disease
Graves' disease	GD	GD	Endocrine, nutritional and metabolic diseases	Autoimmune	BLOC1S3	Biogenesis of lysosome-related organelles complex 1 subunit 3	Neurology_II	Q6QNY0	OID31106	Inverse variance weighted	34	-0.0422614	0.00441679	1.08616e-21	Backward MR	backward	EUR	Disease
Graves' disease	GD	GD	Endocrine, nutritional and metabolic diseases	Autoimmune	BLOC1S3	Biogenesis of lysosome-related organelles complex 1 subunit 3	Neurology_II	Q6QNY0	OID31106	MR Egger	34	-0.0589203	0.00980702	1.06068e-06	Backward MR	backward	EUR	Disease
Graves' disease	GD	GD	Endocrine, nutritional and metabolic diseases	Autoimmune	BLOC1S3	Biogenesis of lysosome-related organelles complex 1 subunit 3	Neurology_II	Q6QNY0	OID31106	Weighted median	34	-0.0456108	0.00584437	5.98644e-15	Backward MR	backward	EUR	Disease
Graves' disease	GD	GD	Endocrine, nutritional and metabolic diseases	Autoimmune	BLOC1S3	Biogenesis of lysosome-related organelles complex 1 subunit 3	Neurology_II	Q6QNY0	OID31106	Weighted mode	34	-0.0464016	0.00690664	1.1837e-07	Backward MR	backward	EUR	Disease
Hyperthyroidism	Hyperthyroidism	Hype	Endocrine, nutritional and metabolic diseases	Metabolic	BLOC1S3	Biogenesis of lysosome-related organelles complex 1 subunit 3	Neurology_II	Q6QNY0	OID31106	Inverse variance weighted	33	-0.0627212	0.00679526	2.70304e-20	Backward MR	backward	EUR	Disease
Hyperthyroidism	Hyperthyroidism	Hype	Endocrine, nutritional and metabolic diseases	Metabolic	BLOC1S3	Biogenesis of lysosome-related organelles complex 1 subunit 3	Neurology_II	Q6QNY0	OID31106	MR Egger	33	-0.0918282	0.0168519	5.92394e-06	Backward MR	backward	EUR	Disease
Hyperthyroidism	Hyperthyroidism	Hype	Endocrine, nutritional and metabolic diseases	Metabolic	BLOC1S3	Biogenesis of lysosome-related organelles complex 1 subunit 3	Neurology_II	Q6QNY0	OID31106	Weighted median	33	-0.0681105	0.00888404	1.76603e-14	Backward MR	backward	EUR	Disease
Hyperthyroidism	Hyperthyroidism	Hype	Endocrine, nutritional and metabolic diseases	Metabolic	BLOC1S3	Biogenesis of lysosome-related organelles complex 1 subunit 3	Neurology_II	Q6QNY0	OID31106	Weighted mode	33	-0.0703462	0.0110337	3.67551e-07	Backward MR	backward	EUR	Disease
IgA nephritis	IgA_nephritis	IN	Diseases of the genitourinary system	Renal	BLOC1S3	Biogenesis of lysosome-related organelles complex 1 subunit 3	Neurology_II	Q6QNY0	OID31106	Inverse variance weighted	35	0.102148	0.016959	1.7097e-09	Backward MR	backward	EUR	Disease
IgA nephritis	IgA_nephritis	IN	Diseases of the genitourinary system	Renal	BLOC1S3	Biogenesis of lysosome-related organelles complex 1 subunit 3	Neurology_II	Q6QNY0	OID31106	MR Egger	35	0.113933	0.0401995	0.0077806	Backward MR	backward	EUR	Disease
IgA nephritis	IgA_nephritis	IN	Diseases of the genitourinary system	Renal	BLOC1S3	Biogenesis of lysosome-related organelles complex 1 subunit 3	Neurology_II	Q6QNY0	OID31106	Weighted median	35	0.111088	0.0214229	2.15456e-07	Backward MR	backward	EUR	Disease
IgA nephritis	IgA_nephritis	IN	Diseases of the genitourinary system	Renal	BLOC1S3	Biogenesis of lysosome-related organelles complex 1 subunit 3	Neurology_II	Q6QNY0	OID31106	Weighted mode	35	0.142196	0.0436738	0.00256224	Backward MR	backward	EUR	Disease
Psoriasis vulgaris	PsV	PsV	Diseases of the skin and subcutaneous tissue	Autoimmune	BLOC1S3	Biogenesis of lysosome-related organelles complex 1 subunit 3	Neurology_II	Q6QNY0	OID31106	Inverse variance weighted	131	0.0342412	0.00349596	1.18872e-22	Backward MR	backward	EUR	Disease
Psoriasis vulgaris	PsV	PsV	Diseases of the skin and subcutaneous tissue	Autoimmune	BLOC1S3	Biogenesis of lysosome-related organelles complex 1 subunit 3	Neurology_II	Q6QNY0	OID31106	MR Egger	131	0.037368	0.00581749	2.34454e-09	Backward MR	backward	EUR	Disease
Psoriasis vulgaris	PsV	PsV	Diseases of the skin and subcutaneous tissue	Autoimmune	BLOC1S3	Biogenesis of lysosome-related organelles complex 1 subunit 3	Neurology_II	Q6QNY0	OID31106	Weighted median	131	0.0347395	0.00465818	8.80163e-14	Backward MR	backward	EUR	Disease
Psoriasis vulgaris	PsV	PsV	Diseases of the skin and subcutaneous tissue	Autoimmune	BLOC1S3	Biogenesis of lysosome-related organelles complex 1 subunit 3	Neurology_II	Q6QNY0	OID31106	Weighted mode	131	0.0367472	0.00536262	2.62137e-10	Backward MR	backward	EUR	Disease
Rheumatoid arthritis	RA	RA	Diseases of the musculoskeletal system and connective tissue	Autoimmune	BLOC1S3	Biogenesis of lysosome-related organelles complex 1 subunit 3	Neurology_II	Q6QNY0	OID31106	Inverse variance weighted	90	-0.0420734	0.00750172	2.04095e-08	Backward MR	backward	EUR	Disease
Rheumatoid arthritis	RA	RA	Diseases of the musculoskeletal system and connective tissue	Autoimmune	BLOC1S3	Biogenesis of lysosome-related organelles complex 1 subunit 3	Neurology_II	Q6QNY0	OID31106	MR Egger	90	-0.0123364	0.0162112	0.448702	Backward MR	backward	EUR	Disease
Rheumatoid arthritis	RA	RA	Diseases of the musculoskeletal system and connective tissue	Autoimmune	BLOC1S3	Biogenesis of lysosome-related organelles complex 1 subunit 3	Neurology_II	Q6QNY0	OID31106	Weighted median	90	-0.0296945	0.00981446	0.00248155	Backward MR	backward	EUR	Disease
Rheumatoid arthritis	RA	RA	Diseases of the musculoskeletal system and connective tissue	Autoimmune	BLOC1S3	Biogenesis of lysosome-related organelles complex 1 subunit 3	Neurology_II	Q6QNY0	OID31106	Weighted mode	90	-0.0277388	0.0106953	0.0111059	Backward MR	backward	EUR	Disease
Sjogren's syndrome	Sjogren_Syndrome	SS	Diseases of the musculoskeletal system and connective tissue	Autoimmune	BLOC1S3	Biogenesis of lysosome-related organelles complex 1 subunit 3	Neurology_II	Q6QNY0	OID31106	Inverse variance weighted	20	-0.045083	0.00614044	2.10461e-13	Backward MR	backward	EUR	Disease
Sjogren's syndrome	Sjogren_Syndrome	SS	Diseases of the musculoskeletal system and connective tissue	Autoimmune	BLOC1S3	Biogenesis of lysosome-related organelles complex 1 subunit 3	Neurology_II	Q6QNY0	OID31106	MR Egger	20	-0.0889999	0.0144852	8.39977e-06	Backward MR	backward	EUR	Disease
Sjogren's syndrome	Sjogren_Syndrome	SS	Diseases of the musculoskeletal system and connective tissue	Autoimmune	BLOC1S3	Biogenesis of lysosome-related organelles complex 1 subunit 3	Neurology_II	Q6QNY0	OID31106	Weighted median	20	-0.0507651	0.00702638	5.01337e-13	Backward MR	backward	EUR	Disease
Sjogren's syndrome	Sjogren_Syndrome	SS	Diseases of the musculoskeletal system and connective tissue	Autoimmune	BLOC1S3	Biogenesis of lysosome-related organelles complex 1 subunit 3	Neurology_II	Q6QNY0	OID31106	Weighted mode	20	-0.0536163	0.00969859	2.47753e-05	Backward MR	backward	EUR	Disease
Systemic lupus erythematosus	SLE	SLE	Diseases of the musculoskeletal system and connective tissue	Autoimmune	BLOC1S3	Biogenesis of lysosome-related organelles complex 1 subunit 3	Neurology_II	Q6QNY0	OID31106	Inverse variance weighted	16	-0.0324628	0.00532865	1.11421e-09	Backward MR	backward	EUR	Disease
Systemic lupus erythematosus	SLE	SLE	Diseases of the musculoskeletal system and connective tissue	Autoimmune	BLOC1S3	Biogenesis of lysosome-related organelles complex 1 subunit 3	Neurology_II	Q6QNY0	OID31106	MR Egger	16	-0.0761604	0.0258599	0.0106482	Backward MR	backward	EUR	Disease
Systemic lupus erythematosus	SLE	SLE	Diseases of the musculoskeletal system and connective tissue	Autoimmune	BLOC1S3	Biogenesis of lysosome-related organelles complex 1 subunit 3	Neurology_II	Q6QNY0	OID31106	Weighted median	16	-0.0365397	0.00625594	5.19516e-09	Backward MR	backward	EUR	Disease
Systemic lupus erythematosus	SLE	SLE	Diseases of the musculoskeletal system and connective tissue	Autoimmune	BLOC1S3	Biogenesis of lysosome-related organelles complex 1 subunit 3	Neurology_II	Q6QNY0	OID31106	Weighted mode	16	-0.0382553	0.00997451	0.00162187	Backward MR	backward	EUR	Disease
Type 1 diabetes	T1D	T1D	Endocrine, nutritional and metabolic diseases	Autoimmune	BLOC1S3	Biogenesis of lysosome-related organelles complex 1 subunit 3	Neurology_II	Q6QNY0	OID31106	Inverse variance weighted	231	-0.0233714	0.00344672	1.19544e-11	Backward MR	backward	EUR	Disease
Type 1 diabetes	T1D	T1D	Endocrine, nutritional and metabolic diseases	Autoimmune	BLOC1S3	Biogenesis of lysosome-related organelles complex 1 subunit 3	Neurology_II	Q6QNY0	OID31106	MR Egger	231	-0.0238754	0.00643575	0.000260358	Backward MR	backward	EUR	Disease
Type 1 diabetes	T1D	T1D	Endocrine, nutritional and metabolic diseases	Autoimmune	BLOC1S3	Biogenesis of lysosome-related organelles complex 1 subunit 3	Neurology_II	Q6QNY0	OID31106	Weighted median	231	-0.0210987	0.0045326	3.24165e-06	Backward MR	backward	EUR	Disease
Type 1 diabetes	T1D	T1D	Endocrine, nutritional and metabolic diseases	Autoimmune	BLOC1S3	Biogenesis of lysosome-related organelles complex 1 subunit 3	Neurology_II	Q6QNY0	OID31106	Weighted mode	231	-0.0244931	0.00479632	6.87719e-07	Backward MR	backward	EUR	Disease
IgA nephritis	IgA_nephritis	IN	Diseases of the genitourinary system	Renal	BLVRB	Flavin reductase	Neurology	P30043	OID21141	Inverse variance weighted	35	0.0815909	0.0142762	1.09588e-08	Backward MR	backward	EUR	Disease
IgA nephritis	IgA_nephritis	IN	Diseases of the genitourinary system	Renal	BLVRB	Flavin reductase	Neurology	P30043	OID21141	MR Egger	35	0.12788	0.0333355	0.000534365	Backward MR	backward	EUR	Disease
IgA nephritis	IgA_nephritis	IN	Diseases of the genitourinary system	Renal	BLVRB	Flavin reductase	Neurology	P30043	OID21141	Weighted median	35	0.0934652	0.0202402	3.87827e-06	Backward MR	backward	EUR	Disease
IgA nephritis	IgA_nephritis	IN	Diseases of the genitourinary system	Renal	BLVRB	Flavin reductase	Neurology	P30043	OID21141	Weighted mode	35	0.103074	0.0404376	0.0154875	Backward MR	backward	EUR	Disease
γ-glutamyl transpeptidase	GGT	GGT	Liver function	Biomarker	BMP10	Bone morphogenetic protein 10	Inflammation_II	O95393	OID30575	Inverse variance weighted	218	-0.829345	0.150694	3.72339e-08	Backward MR	backward	EAS	Biomarker
γ-glutamyl transpeptidase	GGT	GGT	Liver function	Biomarker	BMP10	Bone morphogenetic protein 10	Inflammation_II	O95393	OID30575	MR Egger	218	-0.831239	0.263093	0.00180686	Backward MR	backward	EAS	Biomarker
γ-glutamyl transpeptidase	GGT	GGT	Liver function	Biomarker	BMP10	Bone morphogenetic protein 10	Inflammation_II	O95393	OID30575	Weighted median	218	-1.11564	0.250302	8.3052e-06	Backward MR	backward	EAS	Biomarker
γ-glutamyl transpeptidase	GGT	GGT	Liver function	Biomarker	BMP10	Bone morphogenetic protein 10	Inflammation_II	O95393	OID30575	Weighted mode	218	-0.904629	0.2904	0.00208694	Backward MR	backward	EAS	Biomarker
Chronic sinusitis	Chronic_Sinusitis	ChS	Diseases of the respiratory system	Respiratory	BMP4	Bone morphogenetic protein 4	Neurology	P12644	OID20994	Inverse variance weighted	108	0.551073	0.0709898	8.31328e-15	Backward MR	backward	EAS	Disease
Chronic sinusitis	Chronic_Sinusitis	ChS	Diseases of the respiratory system	Respiratory	BMP4	Bone morphogenetic protein 4	Neurology	P12644	OID20994	MR Egger	108	0.362858	0.254714	0.157219	Backward MR	backward	EAS	Disease
Chronic sinusitis	Chronic_Sinusitis	ChS	Diseases of the respiratory system	Respiratory	BMP4	Bone morphogenetic protein 4	Neurology	P12644	OID20994	Weighted median	108	0.473055	0.0997041	2.08928e-06	Backward MR	backward	EAS	Disease
Chronic sinusitis	Chronic_Sinusitis	ChS	Diseases of the respiratory system	Respiratory	BMP4	Bone morphogenetic protein 4	Neurology	P12644	OID20994	Weighted mode	108	0.424694	0.209177	0.0448053	Backward MR	backward	EAS	Disease
Hypothyroidism	Hypothyroidism	Hypo	Endocrine, nutritional and metabolic diseases	Metabolic	BMP4	Bone morphogenetic protein 4	Neurology	P12644	OID20994	Inverse variance weighted	210	-0.0407659	0.00671012	1.23766e-09	Backward MR	backward	EUR	Disease
Hypothyroidism	Hypothyroidism	Hypo	Endocrine, nutritional and metabolic diseases	Metabolic	BMP4	Bone morphogenetic protein 4	Neurology	P12644	OID20994	MR Egger	210	-0.0717643	0.0145462	1.65124e-06	Backward MR	backward	EUR	Disease
Hypothyroidism	Hypothyroidism	Hypo	Endocrine, nutritional and metabolic diseases	Metabolic	BMP4	Bone morphogenetic protein 4	Neurology	P12644	OID20994	Weighted median	210	-0.0401755	0.00983229	4.38723e-05	Backward MR	backward	EUR	Disease
Hypothyroidism	Hypothyroidism	Hypo	Endocrine, nutritional and metabolic diseases	Metabolic	BMP4	Bone morphogenetic protein 4	Neurology	P12644	OID20994	Weighted mode	210	-0.0375707	0.0170932	0.0290478	Backward MR	backward	EUR	Disease
Rheumatoid arthritis	RA	RA	Diseases of the musculoskeletal system and connective tissue	Autoimmune	BMP4	Bone morphogenetic protein 4	Neurology	P12644	OID20994	Inverse variance weighted	164	0.244813	0.0405407	1.55353e-09	Backward MR	backward	EAS	Disease
Rheumatoid arthritis	RA	RA	Diseases of the musculoskeletal system and connective tissue	Autoimmune	BMP4	Bone morphogenetic protein 4	Neurology	P12644	OID20994	MR Egger	164	0.170182	0.0855378	0.0483237	Backward MR	backward	EAS	Disease
Rheumatoid arthritis	RA	RA	Diseases of the musculoskeletal system and connective tissue	Autoimmune	BMP4	Bone morphogenetic protein 4	Neurology	P12644	OID20994	Weighted median	164	0.164942	0.0620221	0.00782772	Backward MR	backward	EAS	Disease
Rheumatoid arthritis	RA	RA	Diseases of the musculoskeletal system and connective tissue	Autoimmune	BMP4	Bone morphogenetic protein 4	Neurology	P12644	OID20994	Weighted mode	164	0.184849	0.0923038	0.0468772	Backward MR	backward	EAS	Disease
Graves' disease	GD	GD	Endocrine, nutritional and metabolic diseases	Autoimmune	BMP6	Bone morphogenetic protein 6	Cardiometabolic	P22004	OID20111	Inverse variance weighted	34	-0.0270343	0.00447737	1.56064e-09	Backward MR	backward	EUR	Disease
Graves' disease	GD	GD	Endocrine, nutritional and metabolic diseases	Autoimmune	BMP6	Bone morphogenetic protein 6	Cardiometabolic	P22004	OID20111	MR Egger	34	-0.0272319	0.0104839	0.0140745	Backward MR	backward	EUR	Disease
Graves' disease	GD	GD	Endocrine, nutritional and metabolic diseases	Autoimmune	BMP6	Bone morphogenetic protein 6	Cardiometabolic	P22004	OID20111	Weighted median	34	-0.0265281	0.00580509	4.88187e-06	Backward MR	backward	EUR	Disease
Graves' disease	GD	GD	Endocrine, nutritional and metabolic diseases	Autoimmune	BMP6	Bone morphogenetic protein 6	Cardiometabolic	P22004	OID20111	Weighted mode	34	-0.0262609	0.00699945	0.000676504	Backward MR	backward	EUR	Disease
Hyperthyroidism	Hyperthyroidism	Hype	Endocrine, nutritional and metabolic diseases	Metabolic	BMP6	Bone morphogenetic protein 6	Cardiometabolic	P22004	OID20111	Inverse variance weighted	33	-0.0356192	0.00622762	1.06804e-08	Backward MR	backward	EUR	Disease
Hyperthyroidism	Hyperthyroidism	Hype	Endocrine, nutritional and metabolic diseases	Metabolic	BMP6	Bone morphogenetic protein 6	Cardiometabolic	P22004	OID20111	MR Egger	33	-0.0285038	0.0162473	0.0892478	Backward MR	backward	EUR	Disease
Hyperthyroidism	Hyperthyroidism	Hype	Endocrine, nutritional and metabolic diseases	Metabolic	BMP6	Bone morphogenetic protein 6	Cardiometabolic	P22004	OID20111	Weighted median	33	-0.036717	0.00866416	2.25717e-05	Backward MR	backward	EUR	Disease
Hyperthyroidism	Hyperthyroidism	Hype	Endocrine, nutritional and metabolic diseases	Metabolic	BMP6	Bone morphogenetic protein 6	Cardiometabolic	P22004	OID20111	Weighted mode	33	-0.0365905	0.0105239	0.00148249	Backward MR	backward	EUR	Disease
Hyperthyroidism	Hyperthyroidism	Hype	Endocrine, nutritional and metabolic diseases	Metabolic	BMPER	BMP-binding endothelial regulator protein	Inflammation_II	Q8N8U9	OID30615	Inverse variance weighted	33	-0.0545	0.008932	1.04977e-09	Backward MR	backward	EUR	Disease
Hyperthyroidism	Hyperthyroidism	Hype	Endocrine, nutritional and metabolic diseases	Metabolic	BMPER	BMP-binding endothelial regulator protein	Inflammation_II	Q8N8U9	OID30615	MR Egger	33	-0.0903689	0.0222991	0.000315559	Backward MR	backward	EUR	Disease
Hyperthyroidism	Hyperthyroidism	Hype	Endocrine, nutritional and metabolic diseases	Metabolic	BMPER	BMP-binding endothelial regulator protein	Inflammation_II	Q8N8U9	OID30615	Weighted median	33	-0.0713704	0.00930366	1.70365e-14	Backward MR	backward	EUR	Disease
Hyperthyroidism	Hyperthyroidism	Hype	Endocrine, nutritional and metabolic diseases	Metabolic	BMPER	BMP-binding endothelial regulator protein	Inflammation_II	Q8N8U9	OID30615	Weighted mode	33	-0.0705529	0.0104967	1.36813e-07	Backward MR	backward	EUR	Disease
IgA nephritis	IgA_nephritis	IN	Diseases of the genitourinary system	Renal	BMPER	BMP-binding endothelial regulator protein	Inflammation_II	Q8N8U9	OID30615	Inverse variance weighted	35	0.127241	0.0218589	5.84906e-09	Backward MR	backward	EUR	Disease
IgA nephritis	IgA_nephritis	IN	Diseases of the genitourinary system	Renal	BMPER	BMP-binding endothelial regulator protein	Inflammation_II	Q8N8U9	OID30615	MR Egger	35	0.103106	0.0515601	0.0538166	Backward MR	backward	EUR	Disease
IgA nephritis	IgA_nephritis	IN	Diseases of the genitourinary system	Renal	BMPER	BMP-binding endothelial regulator protein	Inflammation_II	Q8N8U9	OID30615	Weighted median	35	0.108868	0.0242127	6.91453e-06	Backward MR	backward	EUR	Disease
IgA nephritis	IgA_nephritis	IN	Diseases of the genitourinary system	Renal	BMPER	BMP-binding endothelial regulator protein	Inflammation_II	Q8N8U9	OID30615	Weighted mode	35	0.0856764	0.0564757	0.138498	Backward MR	backward	EUR	Disease
Systemic lupus erythematosus	SLE	SLE	Diseases of the musculoskeletal system and connective tissue	Autoimmune	BMPER	BMP-binding endothelial regulator protein	Inflammation_II	Q8N8U9	OID30615	Inverse variance weighted	16	-0.0338567	0.00574102	3.69418e-09	Backward MR	backward	EUR	Disease
Systemic lupus erythematosus	SLE	SLE	Diseases of the musculoskeletal system and connective tissue	Autoimmune	BMPER	BMP-binding endothelial regulator protein	Inflammation_II	Q8N8U9	OID30615	MR Egger	16	-0.0635747	0.029587	0.0496339	Backward MR	backward	EUR	Disease
Systemic lupus erythematosus	SLE	SLE	Diseases of the musculoskeletal system and connective tissue	Autoimmune	BMPER	BMP-binding endothelial regulator protein	Inflammation_II	Q8N8U9	OID30615	Weighted median	16	-0.038759	0.00660833	4.48656e-09	Backward MR	backward	EUR	Disease
Systemic lupus erythematosus	SLE	SLE	Diseases of the musculoskeletal system and connective tissue	Autoimmune	BMPER	BMP-binding endothelial regulator protein	Inflammation_II	Q8N8U9	OID30615	Weighted mode	16	-0.0496664	0.0111554	0.000465631	Backward MR	backward	EUR	Disease
Type 2 diabetes	T2D	T2D	Endocrine, nutritional and metabolic diseases	Metabolic	BMPER	BMP-binding endothelial regulator protein	Inflammation_II	Q8N8U9	OID30615	Inverse variance weighted	195	0.0562112	0.010602	1.14567e-07	Backward MR	backward	EUR	Disease
Type 2 diabetes	T2D	T2D	Endocrine, nutritional and metabolic diseases	Metabolic	BMPER	BMP-binding endothelial regulator protein	Inflammation_II	Q8N8U9	OID30615	MR Egger	195	0.0369697	0.0239699	0.12463	Backward MR	backward	EUR	Disease
Type 2 diabetes	T2D	T2D	Endocrine, nutritional and metabolic diseases	Metabolic	BMPER	BMP-binding endothelial regulator protein	Inflammation_II	Q8N8U9	OID30615	Weighted median	195	0.0245169	0.0160533	0.126706	Backward MR	backward	EUR	Disease
Type 2 diabetes	T2D	T2D	Endocrine, nutritional and metabolic diseases	Metabolic	BMPER	BMP-binding endothelial regulator protein	Inflammation_II	Q8N8U9	OID30615	Weighted mode	195	0.0174266	0.0224776	0.439114	Backward MR	backward	EUR	Disease
Graves' disease	GD	GD	Endocrine, nutritional and metabolic diseases	Autoimmune	BNIP2	BCL2/adenovirus E1B 19 kDa protein-interacting protein 2	Cardiometabolic_II	Q12982	OID30292	Inverse variance weighted	34	-0.0254775	0.00398842	1.68226e-10	Backward MR	backward	EUR	Disease
Graves' disease	GD	GD	Endocrine, nutritional and metabolic diseases	Autoimmune	BNIP2	BCL2/adenovirus E1B 19 kDa protein-interacting protein 2	Cardiometabolic_II	Q12982	OID30292	MR Egger	34	-0.0251046	0.00919319	0.0101905	Backward MR	backward	EUR	Disease
Graves' disease	GD	GD	Endocrine, nutritional and metabolic diseases	Autoimmune	BNIP2	BCL2/adenovirus E1B 19 kDa protein-interacting protein 2	Cardiometabolic_II	Q12982	OID30292	Weighted median	34	-0.0250848	0.00579164	1.4829e-05	Backward MR	backward	EUR	Disease
Graves' disease	GD	GD	Endocrine, nutritional and metabolic diseases	Autoimmune	BNIP2	BCL2/adenovirus E1B 19 kDa protein-interacting protein 2	Cardiometabolic_II	Q12982	OID30292	Weighted mode	34	-0.0261554	0.00671542	0.000453046	Backward MR	backward	EUR	Disease
Psoriasis vulgaris	PsV	PsV	Diseases of the skin and subcutaneous tissue	Autoimmune	BNIP2	BCL2/adenovirus E1B 19 kDa protein-interacting protein 2	Cardiometabolic_II	Q12982	OID30292	Inverse variance weighted	131	0.025329	0.00298475	2.13594e-17	Backward MR	backward	EUR	Disease
Psoriasis vulgaris	PsV	PsV	Diseases of the skin and subcutaneous tissue	Autoimmune	BNIP2	BCL2/adenovirus E1B 19 kDa protein-interacting protein 2	Cardiometabolic_II	Q12982	OID30292	MR Egger	131	0.0252134	0.0049754	1.36402e-06	Backward MR	backward	EUR	Disease
Psoriasis vulgaris	PsV	PsV	Diseases of the skin and subcutaneous tissue	Autoimmune	BNIP2	BCL2/adenovirus E1B 19 kDa protein-interacting protein 2	Cardiometabolic_II	Q12982	OID30292	Weighted median	131	0.0270612	0.00447965	1.53242e-09	Backward MR	backward	EUR	Disease
Psoriasis vulgaris	PsV	PsV	Diseases of the skin and subcutaneous tissue	Autoimmune	BNIP2	BCL2/adenovirus E1B 19 kDa protein-interacting protein 2	Cardiometabolic_II	Q12982	OID30292	Weighted mode	131	0.0251848	0.0046909	3.52861e-07	Backward MR	backward	EUR	Disease
IgA nephritis	IgA_nephritis	IN	Diseases of the genitourinary system	Renal	BNIP3L	BCL2/adenovirus E1B 19 kDa protein-interacting protein 3-like	Inflammation_II	O60238	OID30525	Inverse variance weighted	35	0.0843112	0.0148011	1.22444e-08	Backward MR	backward	EUR	Disease
IgA nephritis	IgA_nephritis	IN	Diseases of the genitourinary system	Renal	BNIP3L	BCL2/adenovirus E1B 19 kDa protein-interacting protein 3-like	Inflammation_II	O60238	OID30525	MR Egger	35	0.0477554	0.0345154	0.17577	Backward MR	backward	EUR	Disease
IgA nephritis	IgA_nephritis	IN	Diseases of the genitourinary system	Renal	BNIP3L	BCL2/adenovirus E1B 19 kDa protein-interacting protein 3-like	Inflammation_II	O60238	OID30525	Weighted median	35	0.0812323	0.0218862	0.000205977	Backward MR	backward	EUR	Disease
IgA nephritis	IgA_nephritis	IN	Diseases of the genitourinary system	Renal	BNIP3L	BCL2/adenovirus E1B 19 kDa protein-interacting protein 3-like	Inflammation_II	O60238	OID30525	Weighted mode	35	0.0877969	0.0357875	0.0194382	Backward MR	backward	EUR	Disease
Systemic lupus erythematosus	SLE	SLE	Diseases of the musculoskeletal system and connective tissue	Autoimmune	BNIP3L	BCL2/adenovirus E1B 19 kDa protein-interacting protein 3-like	Inflammation_II	O60238	OID30525	Inverse variance weighted	16	-0.0235686	0.00431369	4.66403e-08	Backward MR	backward	EUR	Disease
Systemic lupus erythematosus	SLE	SLE	Diseases of the musculoskeletal system and connective tissue	Autoimmune	BNIP3L	BCL2/adenovirus E1B 19 kDa protein-interacting protein 3-like	Inflammation_II	O60238	OID30525	MR Egger	16	-0.044242	0.0222601	0.0667913	Backward MR	backward	EUR	Disease
Systemic lupus erythematosus	SLE	SLE	Diseases of the musculoskeletal system and connective tissue	Autoimmune	BNIP3L	BCL2/adenovirus E1B 19 kDa protein-interacting protein 3-like	Inflammation_II	O60238	OID30525	Weighted median	16	-0.0207749	0.00573911	0.000294748	Backward MR	backward	EUR	Disease
Systemic lupus erythematosus	SLE	SLE	Diseases of the musculoskeletal system and connective tissue	Autoimmune	BNIP3L	BCL2/adenovirus E1B 19 kDa protein-interacting protein 3-like	Inflammation_II	O60238	OID30525	Weighted mode	16	-0.0207941	0.00877849	0.0316998	Backward MR	backward	EUR	Disease
IgA nephritis	IgA_nephritis	IN	Diseases of the genitourinary system	Renal	BOC	Brother of CDO	Cardiometabolic	Q9BWV1	OID20116	Inverse variance weighted	35	-0.125845	0.0211533	2.69484e-09	Backward MR	backward	EUR	Disease
IgA nephritis	IgA_nephritis	IN	Diseases of the genitourinary system	Renal	BOC	Brother of CDO	Cardiometabolic	Q9BWV1	OID20116	MR Egger	35	-0.0827955	0.0494714	0.103663	Backward MR	backward	EUR	Disease
IgA nephritis	IgA_nephritis	IN	Diseases of the genitourinary system	Renal	BOC	Brother of CDO	Cardiometabolic	Q9BWV1	OID20116	Weighted median	35	-0.102752	0.0230667	8.40677e-06	Backward MR	backward	EUR	Disease
IgA nephritis	IgA_nephritis	IN	Diseases of the genitourinary system	Renal	BOC	Brother of CDO	Cardiometabolic	Q9BWV1	OID20116	Weighted mode	35	-0.0907104	0.0445264	0.0494717	Backward MR	backward	EUR	Disease
Rheumatoid arthritis	RA	RA	Diseases of the musculoskeletal system and connective tissue	Autoimmune	BOC	Brother of CDO	Cardiometabolic	Q9BWV1	OID20116	Inverse variance weighted	90	-0.0378131	0.00691981	4.64301e-08	Backward MR	backward	EUR	Disease
Rheumatoid arthritis	RA	RA	Diseases of the musculoskeletal system and connective tissue	Autoimmune	BOC	Brother of CDO	Cardiometabolic	Q9BWV1	OID20116	MR Egger	90	-0.0589955	0.0150967	0.000182496	Backward MR	backward	EUR	Disease
Rheumatoid arthritis	RA	RA	Diseases of the musculoskeletal system and connective tissue	Autoimmune	BOC	Brother of CDO	Cardiometabolic	Q9BWV1	OID20116	Weighted median	90	-0.0345144	0.008983	0.000121944	Backward MR	backward	EUR	Disease
Rheumatoid arthritis	RA	RA	Diseases of the musculoskeletal system and connective tissue	Autoimmune	BOC	Brother of CDO	Cardiometabolic	Q9BWV1	OID20116	Weighted mode	90	-0.0357529	0.0134575	0.00935147	Backward MR	backward	EUR	Disease
Graves' disease	GD	GD	Endocrine, nutritional and metabolic diseases	Autoimmune	BOLA1	BolA-like protein 1	Neurology_II	Q9Y3E2	OID30837	Inverse variance weighted	34	-0.0239097	0.0043372	3.53353e-08	Backward MR	backward	EUR	Disease
Graves' disease	GD	GD	Endocrine, nutritional and metabolic diseases	Autoimmune	BOLA1	BolA-like protein 1	Neurology_II	Q9Y3E2	OID30837	MR Egger	34	-0.0322584	0.010018	0.00293785	Backward MR	backward	EUR	Disease
Graves' disease	GD	GD	Endocrine, nutritional and metabolic diseases	Autoimmune	BOLA1	BolA-like protein 1	Neurology_II	Q9Y3E2	OID30837	Weighted median	34	-0.0232011	0.00621426	0.000188825	Backward MR	backward	EUR	Disease
Graves' disease	GD	GD	Endocrine, nutritional and metabolic diseases	Autoimmune	BOLA1	BolA-like protein 1	Neurology_II	Q9Y3E2	OID30837	Weighted mode	34	-0.0200065	0.00782039	0.0152964	Backward MR	backward	EUR	Disease
Hyperthyroidism	Hyperthyroidism	Hype	Endocrine, nutritional and metabolic diseases	Metabolic	BOLA1	BolA-like protein 1	Neurology_II	Q9Y3E2	OID30837	Inverse variance weighted	33	-0.0363687	0.00633005	9.16978e-09	Backward MR	backward	EUR	Disease
Hyperthyroidism	Hyperthyroidism	Hype	Endocrine, nutritional and metabolic diseases	Metabolic	BOLA1	BolA-like protein 1	Neurology_II	Q9Y3E2	OID30837	MR Egger	33	-0.0421037	0.0165244	0.0160108	Backward MR	backward	EUR	Disease
Hyperthyroidism	Hyperthyroidism	Hype	Endocrine, nutritional and metabolic diseases	Metabolic	BOLA1	BolA-like protein 1	Neurology_II	Q9Y3E2	OID30837	Weighted median	33	-0.0347455	0.00898951	0.000111038	Backward MR	backward	EUR	Disease
Hyperthyroidism	Hyperthyroidism	Hype	Endocrine, nutritional and metabolic diseases	Metabolic	BOLA1	BolA-like protein 1	Neurology_II	Q9Y3E2	OID30837	Weighted mode	33	-0.0326071	0.0138077	0.0244536	Backward MR	backward	EUR	Disease
Sjogren's syndrome	Sjogren_Syndrome	SS	Diseases of the musculoskeletal system and connective tissue	Autoimmune	BOLA1	BolA-like protein 1	Neurology_II	Q9Y3E2	OID30837	Inverse variance weighted	20	-0.0301276	0.00496206	1.26647e-09	Backward MR	backward	EUR	Disease
Sjogren's syndrome	Sjogren_Syndrome	SS	Diseases of the musculoskeletal system and connective tissue	Autoimmune	BOLA1	BolA-like protein 1	Neurology_II	Q9Y3E2	OID30837	MR Egger	20	-0.0481178	0.0143213	0.00348796	Backward MR	backward	EUR	Disease
Sjogren's syndrome	Sjogren_Syndrome	SS	Diseases of the musculoskeletal system and connective tissue	Autoimmune	BOLA1	BolA-like protein 1	Neurology_II	Q9Y3E2	OID30837	Weighted median	20	-0.0277353	0.00724793	0.000129897	Backward MR	backward	EUR	Disease
Sjogren's syndrome	Sjogren_Syndrome	SS	Diseases of the musculoskeletal system and connective tissue	Autoimmune	BOLA1	BolA-like protein 1	Neurology_II	Q9Y3E2	OID30837	Weighted mode	20	-0.0272332	0.00956977	0.0103378	Backward MR	backward	EUR	Disease
Systemic lupus erythematosus	SLE	SLE	Diseases of the musculoskeletal system and connective tissue	Autoimmune	BOLA1	BolA-like protein 1	Neurology_II	Q9Y3E2	OID30837	Inverse variance weighted	16	-0.0260286	0.00449368	6.94419e-09	Backward MR	backward	EUR	Disease
Systemic lupus erythematosus	SLE	SLE	Diseases of the musculoskeletal system and connective tissue	Autoimmune	BOLA1	BolA-like protein 1	Neurology_II	Q9Y3E2	OID30837	MR Egger	16	-0.0560375	0.0225713	0.0263321	Backward MR	backward	EUR	Disease
Systemic lupus erythematosus	SLE	SLE	Diseases of the musculoskeletal system and connective tissue	Autoimmune	BOLA1	BolA-like protein 1	Neurology_II	Q9Y3E2	OID30837	Weighted median	16	-0.0287173	0.00588752	1.0735e-06	Backward MR	backward	EUR	Disease
Systemic lupus erythematosus	SLE	SLE	Diseases of the musculoskeletal system and connective tissue	Autoimmune	BOLA1	BolA-like protein 1	Neurology_II	Q9Y3E2	OID30837	Weighted mode	16	-0.0380558	0.00955203	0.00119754	Backward MR	backward	EUR	Disease
Psoriasis vulgaris	PsV	PsV	Diseases of the skin and subcutaneous tissue	Autoimmune	BOLA2_BOLA2B	BolA-like protein 2	Cardiometabolic_II	Q9H3K6	OID30267	Inverse variance weighted	131	0.0205685	0.0028545	5.77635e-13	Backward MR	backward	EUR	Disease
Psoriasis vulgaris	PsV	PsV	Diseases of the skin and subcutaneous tissue	Autoimmune	BOLA2_BOLA2B	BolA-like protein 2	Cardiometabolic_II	Q9H3K6	OID30267	MR Egger	131	0.0261519	0.00471913	1.6179e-07	Backward MR	backward	EUR	Disease
Psoriasis vulgaris	PsV	PsV	Diseases of the skin and subcutaneous tissue	Autoimmune	BOLA2_BOLA2B	BolA-like protein 2	Cardiometabolic_II	Q9H3K6	OID30267	Weighted median	131	0.0242584	0.00448207	6.2213e-08	Backward MR	backward	EUR	Disease
Psoriasis vulgaris	PsV	PsV	Diseases of the skin and subcutaneous tissue	Autoimmune	BOLA2_BOLA2B	BolA-like protein 2	Cardiometabolic_II	Q9H3K6	OID30267	Weighted mode	131	0.0226212	0.00514126	2.23448e-05	Backward MR	backward	EUR	Disease
Hyperthyroidism	Hyperthyroidism	Hype	Endocrine, nutritional and metabolic diseases	Metabolic	BPIFA2	BPI fold-containing family A member 2	Cardiometabolic_II	Q96DR5	OID30279	Inverse variance weighted	33	0.0442133	0.00793661	2.53575e-08	Backward MR	backward	EUR	Disease
Hyperthyroidism	Hyperthyroidism	Hype	Endocrine, nutritional and metabolic diseases	Metabolic	BPIFA2	BPI fold-containing family A member 2	Cardiometabolic_II	Q96DR5	OID30279	MR Egger	33	0.0546111	0.0206735	0.0128136	Backward MR	backward	EUR	Disease
Hyperthyroidism	Hyperthyroidism	Hype	Endocrine, nutritional and metabolic diseases	Metabolic	BPIFA2	BPI fold-containing family A member 2	Cardiometabolic_II	Q96DR5	OID30279	Weighted median	33	0.0349918	0.00860806	4.80307e-05	Backward MR	backward	EUR	Disease
Hyperthyroidism	Hyperthyroidism	Hype	Endocrine, nutritional and metabolic diseases	Metabolic	BPIFA2	BPI fold-containing family A member 2	Cardiometabolic_II	Q96DR5	OID30279	Weighted mode	33	0.0343867	0.0112721	0.00456328	Backward MR	backward	EUR	Disease
Sjogren's syndrome	Sjogren_Syndrome	SS	Diseases of the musculoskeletal system and connective tissue	Autoimmune	BPIFA2	BPI fold-containing family A member 2	Cardiometabolic_II	Q96DR5	OID30279	Inverse variance weighted	20	0.03811	0.00530642	6.87655e-13	Backward MR	backward	EUR	Disease
Sjogren's syndrome	Sjogren_Syndrome	SS	Diseases of the musculoskeletal system and connective tissue	Autoimmune	BPIFA2	BPI fold-containing family A member 2	Cardiometabolic_II	Q96DR5	OID30279	MR Egger	20	0.0408469	0.0157275	0.0182077	Backward MR	backward	EUR	Disease
Sjogren's syndrome	Sjogren_Syndrome	SS	Diseases of the musculoskeletal system and connective tissue	Autoimmune	BPIFA2	BPI fold-containing family A member 2	Cardiometabolic_II	Q96DR5	OID30279	Weighted median	20	0.0334792	0.00699659	1.70924e-06	Backward MR	backward	EUR	Disease
Sjogren's syndrome	Sjogren_Syndrome	SS	Diseases of the musculoskeletal system and connective tissue	Autoimmune	BPIFA2	BPI fold-containing family A member 2	Cardiometabolic_II	Q96DR5	OID30279	Weighted mode	20	0.0259156	0.00998516	0.0177582	Backward MR	backward	EUR	Disease
Systemic lupus erythematosus	SLE	SLE	Diseases of the musculoskeletal system and connective tissue	Autoimmune	BPIFA2	BPI fold-containing family A member 2	Cardiometabolic_II	Q96DR5	OID30279	Inverse variance weighted	16	0.031921	0.00414359	1.32188e-14	Backward MR	backward	EUR	Disease
Systemic lupus erythematosus	SLE	SLE	Diseases of the musculoskeletal system and connective tissue	Autoimmune	BPIFA2	BPI fold-containing family A member 2	Cardiometabolic_II	Q96DR5	OID30279	MR Egger	16	0.0327051	0.0214038	0.148786	Backward MR	backward	EUR	Disease
Systemic lupus erythematosus	SLE	SLE	Diseases of the musculoskeletal system and connective tissue	Autoimmune	BPIFA2	BPI fold-containing family A member 2	Cardiometabolic_II	Q96DR5	OID30279	Weighted median	16	0.033239	0.0058465	1.30592e-08	Backward MR	backward	EUR	Disease
Systemic lupus erythematosus	SLE	SLE	Diseases of the musculoskeletal system and connective tissue	Autoimmune	BPIFA2	BPI fold-containing family A member 2	Cardiometabolic_II	Q96DR5	OID30279	Weighted mode	16	0.0418991	0.0112815	0.0020788	Backward MR	backward	EUR	Disease
Rheumatoid arthritis	RA	RA	Diseases of the musculoskeletal system and connective tissue	Autoimmune	BPIFB1	BPI fold-containing family B member 1	Cardiometabolic	Q8TDL5	OID20308	Inverse variance weighted	90	0.0340732	0.00584665	5.61561e-09	Backward MR	backward	EUR	Disease
Rheumatoid arthritis	RA	RA	Diseases of the musculoskeletal system and connective tissue	Autoimmune	BPIFB1	BPI fold-containing family B member 1	Cardiometabolic	Q8TDL5	OID20308	MR Egger	90	0.0473563	0.0128344	0.00038825	Backward MR	backward	EUR	Disease
Rheumatoid arthritis	RA	RA	Diseases of the musculoskeletal system and connective tissue	Autoimmune	BPIFB1	BPI fold-containing family B member 1	Cardiometabolic	Q8TDL5	OID20308	Weighted median	90	0.030397	0.0075759	6.01235e-05	Backward MR	backward	EUR	Disease
Rheumatoid arthritis	RA	RA	Diseases of the musculoskeletal system and connective tissue	Autoimmune	BPIFB1	BPI fold-containing family B member 1	Cardiometabolic	Q8TDL5	OID20308	Weighted mode	90	0.0325029	0.0103657	0.00232416	Backward MR	backward	EUR	Disease
Type 1 diabetes	T1D	T1D	Endocrine, nutritional and metabolic diseases	Autoimmune	BPIFB1	BPI fold-containing family B member 1	Cardiometabolic	Q8TDL5	OID20308	Inverse variance weighted	233	0.0182166	0.00300814	1.39755e-09	Backward MR	backward	EUR	Disease
Type 1 diabetes	T1D	T1D	Endocrine, nutritional and metabolic diseases	Autoimmune	BPIFB1	BPI fold-containing family B member 1	Cardiometabolic	Q8TDL5	OID20308	MR Egger	233	0.00796177	0.00555947	0.153464	Backward MR	backward	EUR	Disease
Type 1 diabetes	T1D	T1D	Endocrine, nutritional and metabolic diseases	Autoimmune	BPIFB1	BPI fold-containing family B member 1	Cardiometabolic	Q8TDL5	OID20308	Weighted median	233	0.010414	0.00388937	0.00741615	Backward MR	backward	EUR	Disease
Type 1 diabetes	T1D	T1D	Endocrine, nutritional and metabolic diseases	Autoimmune	BPIFB1	BPI fold-containing family B member 1	Cardiometabolic	Q8TDL5	OID20308	Weighted mode	233	0.00827553	0.00452005	0.0684056	Backward MR	backward	EUR	Disease
Hyperthyroidism	Hyperthyroidism	Hype	Endocrine, nutritional and metabolic diseases	Metabolic	BPIFB2	BPI fold-containing family B member 2	Cardiometabolic_II	Q8N4F0	OID30311	Inverse variance weighted	33	-0.0471051	0.00693372	1.09344e-11	Backward MR	backward	EUR	Disease
Hyperthyroidism	Hyperthyroidism	Hype	Endocrine, nutritional and metabolic diseases	Metabolic	BPIFB2	BPI fold-containing family B member 2	Cardiometabolic_II	Q8N4F0	OID30311	MR Egger	33	-0.0603797	0.017961	0.00207108	Backward MR	backward	EUR	Disease
Hyperthyroidism	Hyperthyroidism	Hype	Endocrine, nutritional and metabolic diseases	Metabolic	BPIFB2	BPI fold-containing family B member 2	Cardiometabolic_II	Q8N4F0	OID30311	Weighted median	33	-0.0446161	0.0085485	1.79722e-07	Backward MR	backward	EUR	Disease
Hyperthyroidism	Hyperthyroidism	Hype	Endocrine, nutritional and metabolic diseases	Metabolic	BPIFB2	BPI fold-containing family B member 2	Cardiometabolic_II	Q8N4F0	OID30311	Weighted mode	33	-0.0479135	0.0104545	6.64708e-05	Backward MR	backward	EUR	Disease
Psoriasis vulgaris	PsV	PsV	Diseases of the skin and subcutaneous tissue	Autoimmune	BPIFB2	BPI fold-containing family B member 2	Cardiometabolic_II	Q8N4F0	OID30311	Inverse variance weighted	131	0.0340817	0.00306381	9.59113e-29	Backward MR	backward	EUR	Disease
Psoriasis vulgaris	PsV	PsV	Diseases of the skin and subcutaneous tissue	Autoimmune	BPIFB2	BPI fold-containing family B member 2	Cardiometabolic_II	Q8N4F0	OID30311	MR Egger	131	0.0305457	0.00509318	1.88814e-08	Backward MR	backward	EUR	Disease
Psoriasis vulgaris	PsV	PsV	Diseases of the skin and subcutaneous tissue	Autoimmune	BPIFB2	BPI fold-containing family B member 2	Cardiometabolic_II	Q8N4F0	OID30311	Weighted median	131	0.0357154	0.00453591	3.43711e-15	Backward MR	backward	EUR	Disease
Psoriasis vulgaris	PsV	PsV	Diseases of the skin and subcutaneous tissue	Autoimmune	BPIFB2	BPI fold-containing family B member 2	Cardiometabolic_II	Q8N4F0	OID30311	Weighted mode	131	0.0369994	0.00511967	3.74924e-11	Backward MR	backward	EUR	Disease
Sjogren's syndrome	Sjogren_Syndrome	SS	Diseases of the musculoskeletal system and connective tissue	Autoimmune	BPIFB2	BPI fold-containing family B member 2	Cardiometabolic_II	Q8N4F0	OID30311	Inverse variance weighted	20	-0.0368103	0.0062332	3.51513e-09	Backward MR	backward	EUR	Disease
Sjogren's syndrome	Sjogren_Syndrome	SS	Diseases of the musculoskeletal system and connective tissue	Autoimmune	BPIFB2	BPI fold-containing family B member 2	Cardiometabolic_II	Q8N4F0	OID30311	MR Egger	20	-0.0412314	0.0184512	0.038361	Backward MR	backward	EUR	Disease
Sjogren's syndrome	Sjogren_Syndrome	SS	Diseases of the musculoskeletal system and connective tissue	Autoimmune	BPIFB2	BPI fold-containing family B member 2	Cardiometabolic_II	Q8N4F0	OID30311	Weighted median	20	-0.0360777	0.0070944	3.6689e-07	Backward MR	backward	EUR	Disease
Sjogren's syndrome	Sjogren_Syndrome	SS	Diseases of the musculoskeletal system and connective tissue	Autoimmune	BPIFB2	BPI fold-containing family B member 2	Cardiometabolic_II	Q8N4F0	OID30311	Weighted mode	20	-0.0368198	0.00883501	0.000522684	Backward MR	backward	EUR	Disease
Systemic lupus erythematosus	SLE	SLE	Diseases of the musculoskeletal system and connective tissue	Autoimmune	BPIFB2	BPI fold-containing family B member 2	Cardiometabolic_II	Q8N4F0	OID30311	Inverse variance weighted	16	-0.0323254	0.00405126	1.47411e-15	Backward MR	backward	EUR	Disease
Systemic lupus erythematosus	SLE	SLE	Diseases of the musculoskeletal system and connective tissue	Autoimmune	BPIFB2	BPI fold-containing family B member 2	Cardiometabolic_II	Q8N4F0	OID30311	MR Egger	16	0.00172665	0.0209033	0.935338	Backward MR	backward	EUR	Disease
Systemic lupus erythematosus	SLE	SLE	Diseases of the musculoskeletal system and connective tissue	Autoimmune	BPIFB2	BPI fold-containing family B member 2	Cardiometabolic_II	Q8N4F0	OID30311	Weighted median	16	-0.0321049	0.00554529	7.0562e-09	Backward MR	backward	EUR	Disease
Systemic lupus erythematosus	SLE	SLE	Diseases of the musculoskeletal system and connective tissue	Autoimmune	BPIFB2	BPI fold-containing family B member 2	Cardiometabolic_II	Q8N4F0	OID30311	Weighted mode	16	-0.0320796	0.00800763	0.00114494	Backward MR	backward	EUR	Disease
Graves' disease	GD	GD	Endocrine, nutritional and metabolic diseases	Autoimmune	BRAP	BRCA1-associated protein	Oncology_II	Q7Z569	OID31506	Inverse variance weighted	34	-0.0328868	0.0039228	5.13762e-17	Backward MR	backward	EUR	Disease
Graves' disease	GD	GD	Endocrine, nutritional and metabolic diseases	Autoimmune	BRAP	BRCA1-associated protein	Oncology_II	Q7Z569	OID31506	MR Egger	34	-0.0472267	0.00904184	1.03828e-05	Backward MR	backward	EUR	Disease
Graves' disease	GD	GD	Endocrine, nutritional and metabolic diseases	Autoimmune	BRAP	BRCA1-associated protein	Oncology_II	Q7Z569	OID31506	Weighted median	34	-0.0350854	0.00576477	1.15644e-09	Backward MR	backward	EUR	Disease
Graves' disease	GD	GD	Endocrine, nutritional and metabolic diseases	Autoimmune	BRAP	BRCA1-associated protein	Oncology_II	Q7Z569	OID31506	Weighted mode	34	-0.0379378	0.007851	3.0217e-05	Backward MR	backward	EUR	Disease
Hyperthyroidism	Hyperthyroidism	Hype	Endocrine, nutritional and metabolic diseases	Metabolic	BRAP	BRCA1-associated protein	Oncology_II	Q7Z569	OID31506	Inverse variance weighted	33	-0.0504873	0.00589229	1.04954e-17	Backward MR	backward	EUR	Disease
Hyperthyroidism	Hyperthyroidism	Hype	Endocrine, nutritional and metabolic diseases	Metabolic	BRAP	BRCA1-associated protein	Oncology_II	Q7Z569	OID31506	MR Egger	33	-0.0691482	0.0151773	7.63449e-05	Backward MR	backward	EUR	Disease
Hyperthyroidism	Hyperthyroidism	Hype	Endocrine, nutritional and metabolic diseases	Metabolic	BRAP	BRCA1-associated protein	Oncology_II	Q7Z569	OID31506	Weighted median	33	-0.0546169	0.00823581	3.31993e-11	Backward MR	backward	EUR	Disease
Hyperthyroidism	Hyperthyroidism	Hype	Endocrine, nutritional and metabolic diseases	Metabolic	BRAP	BRCA1-associated protein	Oncology_II	Q7Z569	OID31506	Weighted mode	33	-0.0578985	0.0119404	3.08108e-05	Backward MR	backward	EUR	Disease
IgA nephritis	IgA_nephritis	IN	Diseases of the genitourinary system	Renal	BRAP	BRCA1-associated protein	Oncology_II	Q7Z569	OID31506	Inverse variance weighted	35	0.0775357	0.0146952	1.31847e-07	Backward MR	backward	EUR	Disease
IgA nephritis	IgA_nephritis	IN	Diseases of the genitourinary system	Renal	BRAP	BRCA1-associated protein	Oncology_II	Q7Z569	OID31506	MR Egger	35	0.0816729	0.0343577	0.0234	Backward MR	backward	EUR	Disease
IgA nephritis	IgA_nephritis	IN	Diseases of the genitourinary system	Renal	BRAP	BRCA1-associated protein	Oncology_II	Q7Z569	OID31506	Weighted median	35	0.0866817	0.0221551	9.13454e-05	Backward MR	backward	EUR	Disease
IgA nephritis	IgA_nephritis	IN	Diseases of the genitourinary system	Renal	BRAP	BRCA1-associated protein	Oncology_II	Q7Z569	OID31506	Weighted mode	35	0.12438	0.0468746	0.0120256	Backward MR	backward	EUR	Disease
Psoriasis vulgaris	PsV	PsV	Diseases of the skin and subcutaneous tissue	Autoimmune	BRAP	BRCA1-associated protein	Oncology_II	Q7Z569	OID31506	Inverse variance weighted	131	0.0244097	0.00292429	6.98891e-17	Backward MR	backward	EUR	Disease
Psoriasis vulgaris	PsV	PsV	Diseases of the skin and subcutaneous tissue	Autoimmune	BRAP	BRCA1-associated protein	Oncology_II	Q7Z569	OID31506	MR Egger	131	0.0226164	0.00487049	8.31973e-06	Backward MR	backward	EUR	Disease
Psoriasis vulgaris	PsV	PsV	Diseases of the skin and subcutaneous tissue	Autoimmune	BRAP	BRCA1-associated protein	Oncology_II	Q7Z569	OID31506	Weighted median	131	0.0260714	0.00468373	2.60091e-08	Backward MR	backward	EUR	Disease
Psoriasis vulgaris	PsV	PsV	Diseases of the skin and subcutaneous tissue	Autoimmune	BRAP	BRCA1-associated protein	Oncology_II	Q7Z569	OID31506	Weighted mode	131	0.0271729	0.00528556	9.79285e-07	Backward MR	backward	EUR	Disease
Sjogren's syndrome	Sjogren_Syndrome	SS	Diseases of the musculoskeletal system and connective tissue	Autoimmune	BRAP	BRCA1-associated protein	Oncology_II	Q7Z569	OID31506	Inverse variance weighted	20	-0.0344353	0.00524968	5.39898e-11	Backward MR	backward	EUR	Disease
Sjogren's syndrome	Sjogren_Syndrome	SS	Diseases of the musculoskeletal system and connective tissue	Autoimmune	BRAP	BRCA1-associated protein	Oncology_II	Q7Z569	OID31506	MR Egger	20	-0.0754357	0.0142872	5.08555e-05	Backward MR	backward	EUR	Disease
Sjogren's syndrome	Sjogren_Syndrome	SS	Diseases of the musculoskeletal system and connective tissue	Autoimmune	BRAP	BRCA1-associated protein	Oncology_II	Q7Z569	OID31506	Weighted median	20	-0.0402097	0.00713861	1.77395e-08	Backward MR	backward	EUR	Disease
Sjogren's syndrome	Sjogren_Syndrome	SS	Diseases of the musculoskeletal system and connective tissue	Autoimmune	BRAP	BRCA1-associated protein	Oncology_II	Q7Z569	OID31506	Weighted mode	20	-0.0436963	0.00919699	0.000138936	Backward MR	backward	EUR	Disease
Systemic lupus erythematosus	SLE	SLE	Diseases of the musculoskeletal system and connective tissue	Autoimmune	BRAP	BRCA1-associated protein	Oncology_II	Q7Z569	OID31506	Inverse variance weighted	16	-0.0254498	0.00459531	3.05562e-08	Backward MR	backward	EUR	Disease
Systemic lupus erythematosus	SLE	SLE	Diseases of the musculoskeletal system and connective tissue	Autoimmune	BRAP	BRCA1-associated protein	Oncology_II	Q7Z569	OID31506	MR Egger	16	-0.0639053	0.0221853	0.0120987	Backward MR	backward	EUR	Disease
Systemic lupus erythematosus	SLE	SLE	Diseases of the musculoskeletal system and connective tissue	Autoimmune	BRAP	BRCA1-associated protein	Oncology_II	Q7Z569	OID31506	Weighted median	16	-0.0302177	0.00598832	4.509e-07	Backward MR	backward	EUR	Disease
Systemic lupus erythematosus	SLE	SLE	Diseases of the musculoskeletal system and connective tissue	Autoimmune	BRAP	BRCA1-associated protein	Oncology_II	Q7Z569	OID31506	Weighted mode	16	-0.0345052	0.010354	0.00454528	Backward MR	backward	EUR	Disease
Type 1 diabetes	T1D	T1D	Endocrine, nutritional and metabolic diseases	Autoimmune	BRAP	BRCA1-associated protein	Oncology_II	Q7Z569	OID31506	Inverse variance weighted	231	-0.0164289	0.00302985	5.88242e-08	Backward MR	backward	EUR	Disease
Type 1 diabetes	T1D	T1D	Endocrine, nutritional and metabolic diseases	Autoimmune	BRAP	BRCA1-associated protein	Oncology_II	Q7Z569	OID31506	MR Egger	231	-0.0197101	0.00565272	0.000585835	Backward MR	backward	EUR	Disease
Type 1 diabetes	T1D	T1D	Endocrine, nutritional and metabolic diseases	Autoimmune	BRAP	BRCA1-associated protein	Oncology_II	Q7Z569	OID31506	Weighted median	231	-0.0146206	0.00407855	0.000337393	Backward MR	backward	EUR	Disease
Type 1 diabetes	T1D	T1D	Endocrine, nutritional and metabolic diseases	Autoimmune	BRAP	BRCA1-associated protein	Oncology_II	Q7Z569	OID31506	Weighted mode	231	-0.015035	0.00459458	0.00123069	Backward MR	backward	EUR	Disease
Psoriasis vulgaris	PsV	PsV	Diseases of the skin and subcutaneous tissue	Autoimmune	BRD1	Bromodomain-containing protein 1	Oncology_II	O95696	OID31259	Inverse variance weighted	131	-0.0163364	0.00301265	5.87327e-08	Backward MR	backward	EUR	Disease
Psoriasis vulgaris	PsV	PsV	Diseases of the skin and subcutaneous tissue	Autoimmune	BRD1	Bromodomain-containing protein 1	Oncology_II	O95696	OID31259	MR Egger	131	-0.0166558	0.00502129	0.00118216	Backward MR	backward	EUR	Disease
Psoriasis vulgaris	PsV	PsV	Diseases of the skin and subcutaneous tissue	Autoimmune	BRD1	Bromodomain-containing protein 1	Oncology_II	O95696	OID31259	Weighted median	131	-0.0179178	0.00472052	0.000147213	Backward MR	backward	EUR	Disease
Psoriasis vulgaris	PsV	PsV	Diseases of the skin and subcutaneous tissue	Autoimmune	BRD1	Bromodomain-containing protein 1	Oncology_II	O95696	OID31259	Weighted mode	131	-0.016731	0.00486841	0.000791351	Backward MR	backward	EUR	Disease
Graves' disease	GD	GD	Endocrine, nutritional and metabolic diseases	Autoimmune	BRD2	Bromodomain-containing protein 2	Neurology_II	P25440	OID30826	Inverse variance weighted	34	-0.0276533	0.00513434	7.20603e-08	Backward MR	backward	EUR	Disease
Graves' disease	GD	GD	Endocrine, nutritional and metabolic diseases	Autoimmune	BRD2	Bromodomain-containing protein 2	Neurology_II	P25440	OID30826	MR Egger	34	-0.0123967	0.011638	0.294762	Backward MR	backward	EUR	Disease
Graves' disease	GD	GD	Endocrine, nutritional and metabolic diseases	Autoimmune	BRD2	Bromodomain-containing protein 2	Neurology_II	P25440	OID30826	Weighted median	34	-0.0179805	0.00606056	0.00300909	Backward MR	backward	EUR	Disease
Graves' disease	GD	GD	Endocrine, nutritional and metabolic diseases	Autoimmune	BRD2	Bromodomain-containing protein 2	Neurology_II	P25440	OID30826	Weighted mode	34	-0.0177715	0.00648608	0.00983684	Backward MR	backward	EUR	Disease
Graves' disease	GD	GD	Endocrine, nutritional and metabolic diseases	Autoimmune	BRDT	Bromodomain testis-specific protein	Cardiometabolic_II	Q58F21	OID30179	Inverse variance weighted	34	-0.0243614	0.00402284	1.39731e-09	Backward MR	backward	EUR	Disease
Graves' disease	GD	GD	Endocrine, nutritional and metabolic diseases	Autoimmune	BRDT	Bromodomain testis-specific protein	Cardiometabolic_II	Q58F21	OID30179	MR Egger	34	-0.0363992	0.00927267	0.000431665	Backward MR	backward	EUR	Disease
Graves' disease	GD	GD	Endocrine, nutritional and metabolic diseases	Autoimmune	BRDT	Bromodomain testis-specific protein	Cardiometabolic_II	Q58F21	OID30179	Weighted median	34	-0.0263152	0.00601519	1.21553e-05	Backward MR	backward	EUR	Disease
Graves' disease	GD	GD	Endocrine, nutritional and metabolic diseases	Autoimmune	BRDT	Bromodomain testis-specific protein	Cardiometabolic_II	Q58F21	OID30179	Weighted mode	34	-0.0278791	0.00718464	0.000471875	Backward MR	backward	EUR	Disease
Hyperthyroidism	Hyperthyroidism	Hype	Endocrine, nutritional and metabolic diseases	Metabolic	BRDT	Bromodomain testis-specific protein	Cardiometabolic_II	Q58F21	OID30179	Inverse variance weighted	33	-0.0412478	0.00622529	3.45285e-11	Backward MR	backward	EUR	Disease
Hyperthyroidism	Hyperthyroidism	Hype	Endocrine, nutritional and metabolic diseases	Metabolic	BRDT	Bromodomain testis-specific protein	Cardiometabolic_II	Q58F21	OID30179	MR Egger	33	-0.0476719	0.0162421	0.00623028	Backward MR	backward	EUR	Disease
Hyperthyroidism	Hyperthyroidism	Hype	Endocrine, nutritional and metabolic diseases	Metabolic	BRDT	Bromodomain testis-specific protein	Cardiometabolic_II	Q58F21	OID30179	Weighted median	33	-0.0478787	0.00859218	2.51324e-08	Backward MR	backward	EUR	Disease
Hyperthyroidism	Hyperthyroidism	Hype	Endocrine, nutritional and metabolic diseases	Metabolic	BRDT	Bromodomain testis-specific protein	Cardiometabolic_II	Q58F21	OID30179	Weighted mode	33	-0.0479665	0.0117714	0.000283673	Backward MR	backward	EUR	Disease
Rheumatoid arthritis	RA	RA	Diseases of the musculoskeletal system and connective tissue	Autoimmune	BRDT	Bromodomain testis-specific protein	Cardiometabolic_II	Q58F21	OID30179	Inverse variance weighted	164	-0.199898	0.0363635	3.8584e-08	Backward MR	backward	EAS	Disease
Rheumatoid arthritis	RA	RA	Diseases of the musculoskeletal system and connective tissue	Autoimmune	BRDT	Bromodomain testis-specific protein	Cardiometabolic_II	Q58F21	OID30179	MR Egger	164	-0.146955	0.0764548	0.0563465	Backward MR	backward	EAS	Disease
Rheumatoid arthritis	RA	RA	Diseases of the musculoskeletal system and connective tissue	Autoimmune	BRDT	Bromodomain testis-specific protein	Cardiometabolic_II	Q58F21	OID30179	Weighted median	164	-0.166939	0.0591146	0.00474293	Backward MR	backward	EAS	Disease
Rheumatoid arthritis	RA	RA	Diseases of the musculoskeletal system and connective tissue	Autoimmune	BRDT	Bromodomain testis-specific protein	Cardiometabolic_II	Q58F21	OID30179	Weighted mode	164	-0.209153	0.0859119	0.0159914	Backward MR	backward	EAS	Disease
Sjogren's syndrome	Sjogren_Syndrome	SS	Diseases of the musculoskeletal system and connective tissue	Autoimmune	BRDT	Bromodomain testis-specific protein	Cardiometabolic_II	Q58F21	OID30179	Inverse variance weighted	20	-0.0266309	0.00507586	1.54944e-07	Backward MR	backward	EUR	Disease
Sjogren's syndrome	Sjogren_Syndrome	SS	Diseases of the musculoskeletal system and connective tissue	Autoimmune	BRDT	Bromodomain testis-specific protein	Cardiometabolic_II	Q58F21	OID30179	MR Egger	20	-0.0711898	0.0146545	0.000126397	Backward MR	backward	EUR	Disease
Sjogren's syndrome	Sjogren_Syndrome	SS	Diseases of the musculoskeletal system and connective tissue	Autoimmune	BRDT	Bromodomain testis-specific protein	Cardiometabolic_II	Q58F21	OID30179	Weighted median	20	-0.0339469	0.00704352	1.43845e-06	Backward MR	backward	EUR	Disease
Sjogren's syndrome	Sjogren_Syndrome	SS	Diseases of the musculoskeletal system and connective tissue	Autoimmune	BRDT	Bromodomain testis-specific protein	Cardiometabolic_II	Q58F21	OID30179	Weighted mode	20	-0.034411	0.00889782	0.00103734	Backward MR	backward	EUR	Disease
Type 1 diabetes	T1D	T1D	Endocrine, nutritional and metabolic diseases	Autoimmune	BRDT	Bromodomain testis-specific protein	Cardiometabolic_II	Q58F21	OID30179	Inverse variance weighted	231	-0.0167431	0.00261674	1.56958e-10	Backward MR	backward	EUR	Disease
Type 1 diabetes	T1D	T1D	Endocrine, nutritional and metabolic diseases	Autoimmune	BRDT	Bromodomain testis-specific protein	Cardiometabolic_II	Q58F21	OID30179	MR Egger	231	-0.0227818	0.00486215	4.79052e-06	Backward MR	backward	EUR	Disease
Type 1 diabetes	T1D	T1D	Endocrine, nutritional and metabolic diseases	Autoimmune	BRDT	Bromodomain testis-specific protein	Cardiometabolic_II	Q58F21	OID30179	Weighted median	231	-0.0203202	0.00405502	5.41134e-07	Backward MR	backward	EUR	Disease
Type 1 diabetes	T1D	T1D	Endocrine, nutritional and metabolic diseases	Autoimmune	BRDT	Bromodomain testis-specific protein	Cardiometabolic_II	Q58F21	OID30179	Weighted mode	231	-0.0201207	0.00444644	9.6791e-06	Backward MR	backward	EUR	Disease
Graves' disease	GD	GD	Endocrine, nutritional and metabolic diseases	Autoimmune	BRK1	Protein BRICK1	Neurology	Q8WUW1	OID20883	Inverse variance weighted	34	-0.0316589	0.00456212	3.93429e-12	Backward MR	backward	EUR	Disease
Graves' disease	GD	GD	Endocrine, nutritional and metabolic diseases	Autoimmune	BRK1	Protein BRICK1	Neurology	Q8WUW1	OID20883	MR Egger	34	-0.0459516	0.0103056	9.50124e-05	Backward MR	backward	EUR	Disease
Graves' disease	GD	GD	Endocrine, nutritional and metabolic diseases	Autoimmune	BRK1	Protein BRICK1	Neurology	Q8WUW1	OID20883	Weighted median	34	-0.0362466	0.00573774	2.66308e-10	Backward MR	backward	EUR	Disease
Graves' disease	GD	GD	Endocrine, nutritional and metabolic diseases	Autoimmune	BRK1	Protein BRICK1	Neurology	Q8WUW1	OID20883	Weighted mode	34	-0.0390112	0.00663031	1.35828e-06	Backward MR	backward	EUR	Disease
Hyperthyroidism	Hyperthyroidism	Hype	Endocrine, nutritional and metabolic diseases	Metabolic	BRK1	Protein BRICK1	Neurology	Q8WUW1	OID20883	Inverse variance weighted	33	-0.0456454	0.00633875	5.97657e-13	Backward MR	backward	EUR	Disease
Hyperthyroidism	Hyperthyroidism	Hype	Endocrine, nutritional and metabolic diseases	Metabolic	BRK1	Protein BRICK1	Neurology	Q8WUW1	OID20883	MR Egger	33	-0.0720351	0.015772	7.3945e-05	Backward MR	backward	EUR	Disease
Hyperthyroidism	Hyperthyroidism	Hype	Endocrine, nutritional and metabolic diseases	Metabolic	BRK1	Protein BRICK1	Neurology	Q8WUW1	OID20883	Weighted median	33	-0.0560895	0.00856647	5.84838e-11	Backward MR	backward	EUR	Disease
Hyperthyroidism	Hyperthyroidism	Hype	Endocrine, nutritional and metabolic diseases	Metabolic	BRK1	Protein BRICK1	Neurology	Q8WUW1	OID20883	Weighted mode	33	-0.059523	0.0114222	1.07512e-05	Backward MR	backward	EUR	Disease
Psoriasis vulgaris	PsV	PsV	Diseases of the skin and subcutaneous tissue	Autoimmune	BRK1	Protein BRICK1	Neurology	Q8WUW1	OID20883	Inverse variance weighted	131	0.027844	0.00319051	2.61217e-18	Backward MR	backward	EUR	Disease
Psoriasis vulgaris	PsV	PsV	Diseases of the skin and subcutaneous tissue	Autoimmune	BRK1	Protein BRICK1	Neurology	Q8WUW1	OID20883	MR Egger	131	0.0315065	0.00530243	2.46433e-08	Backward MR	backward	EUR	Disease
Psoriasis vulgaris	PsV	PsV	Diseases of the skin and subcutaneous tissue	Autoimmune	BRK1	Protein BRICK1	Neurology	Q8WUW1	OID20883	Weighted median	131	0.0340994	0.00462205	1.61238e-13	Backward MR	backward	EUR	Disease
Psoriasis vulgaris	PsV	PsV	Diseases of the skin and subcutaneous tissue	Autoimmune	BRK1	Protein BRICK1	Neurology	Q8WUW1	OID20883	Weighted mode	131	0.0343651	0.00550288	5.5723e-09	Backward MR	backward	EUR	Disease
Sjogren's syndrome	Sjogren_Syndrome	SS	Diseases of the musculoskeletal system and connective tissue	Autoimmune	BRK1	Protein BRICK1	Neurology	Q8WUW1	OID20883	Inverse variance weighted	20	-0.0328905	0.00570356	8.08589e-09	Backward MR	backward	EUR	Disease
Sjogren's syndrome	Sjogren_Syndrome	SS	Diseases of the musculoskeletal system and connective tissue	Autoimmune	BRK1	Protein BRICK1	Neurology	Q8WUW1	OID20883	MR Egger	20	-0.0831681	0.0144384	1.84837e-05	Backward MR	backward	EUR	Disease
Sjogren's syndrome	Sjogren_Syndrome	SS	Diseases of the musculoskeletal system and connective tissue	Autoimmune	BRK1	Protein BRICK1	Neurology	Q8WUW1	OID20883	Weighted median	20	-0.0421255	0.00671548	3.54385e-10	Backward MR	backward	EUR	Disease
Sjogren's syndrome	Sjogren_Syndrome	SS	Diseases of the musculoskeletal system and connective tissue	Autoimmune	BRK1	Protein BRICK1	Neurology	Q8WUW1	OID20883	Weighted mode	20	-0.0431537	0.00776137	2.31178e-05	Backward MR	backward	EUR	Disease
Systemic lupus erythematosus	SLE	SLE	Diseases of the musculoskeletal system and connective tissue	Autoimmune	BRK1	Protein BRICK1	Neurology	Q8WUW1	OID20883	Inverse variance weighted	16	-0.0250041	0.00442545	1.60387e-08	Backward MR	backward	EUR	Disease
Systemic lupus erythematosus	SLE	SLE	Diseases of the musculoskeletal system and connective tissue	Autoimmune	BRK1	Protein BRICK1	Neurology	Q8WUW1	OID20883	MR Egger	16	-0.0680314	0.0223083	0.00865663	Backward MR	backward	EUR	Disease
Systemic lupus erythematosus	SLE	SLE	Diseases of the musculoskeletal system and connective tissue	Autoimmune	BRK1	Protein BRICK1	Neurology	Q8WUW1	OID20883	Weighted median	16	-0.0277584	0.00589968	2.53779e-06	Backward MR	backward	EUR	Disease
Systemic lupus erythematosus	SLE	SLE	Diseases of the musculoskeletal system and connective tissue	Autoimmune	BRK1	Protein BRICK1	Neurology	Q8WUW1	OID20883	Weighted mode	16	-0.0292431	0.00876179	0.00449854	Backward MR	backward	EUR	Disease
Uric acids	UA	UA	Renal function	Biomarker	BRME1	Break repair meiotic recombinase recruitment factor 1	Neurology_II	Q0VDD7	OID30847	Inverse variance weighted	296	-0.899165	0.169116	1.05576e-07	Backward MR	backward	EAS	Biomarker
Uric acids	UA	UA	Renal function	Biomarker	BRME1	Break repair meiotic recombinase recruitment factor 1	Neurology_II	Q0VDD7	OID30847	MR Egger	296	-0.54388	0.299425	0.0703253	Backward MR	backward	EAS	Biomarker
Uric acids	UA	UA	Renal function	Biomarker	BRME1	Break repair meiotic recombinase recruitment factor 1	Neurology_II	Q0VDD7	OID30847	Weighted median	296	-0.618955	0.274265	0.0240218	Backward MR	backward	EAS	Biomarker
Uric acids	UA	UA	Renal function	Biomarker	BRME1	Break repair meiotic recombinase recruitment factor 1	Neurology_II	Q0VDD7	OID30847	Weighted mode	296	-0.7434	0.290295	0.0109394	Backward MR	backward	EAS	Biomarker
Graves' disease	GD	GD	Endocrine, nutritional and metabolic diseases	Autoimmune	BRSK2	Serine/threonine-protein kinase BRSK2	Neurology_II	Q8IWQ3	OID31042	Inverse variance weighted	34	-0.0331818	0.00444131	7.94798e-14	Backward MR	backward	EUR	Disease
Graves' disease	GD	GD	Endocrine, nutritional and metabolic diseases	Autoimmune	BRSK2	Serine/threonine-protein kinase BRSK2	Neurology_II	Q8IWQ3	OID31042	MR Egger	34	-0.0462751	0.0100735	6.44565e-05	Backward MR	backward	EUR	Disease
Graves' disease	GD	GD	Endocrine, nutritional and metabolic diseases	Autoimmune	BRSK2	Serine/threonine-protein kinase BRSK2	Neurology_II	Q8IWQ3	OID31042	Weighted median	34	-0.0369606	0.00579903	1.84664e-10	Backward MR	backward	EUR	Disease
Graves' disease	GD	GD	Endocrine, nutritional and metabolic diseases	Autoimmune	BRSK2	Serine/threonine-protein kinase BRSK2	Neurology_II	Q8IWQ3	OID31042	Weighted mode	34	-0.0389616	0.00686902	2.53603e-06	Backward MR	backward	EUR	Disease
Hyperthyroidism	Hyperthyroidism	Hype	Endocrine, nutritional and metabolic diseases	Metabolic	BRSK2	Serine/threonine-protein kinase BRSK2	Neurology_II	Q8IWQ3	OID31042	Inverse variance weighted	33	-0.0502525	0.00561716	3.67771e-19	Backward MR	backward	EUR	Disease
Hyperthyroidism	Hyperthyroidism	Hype	Endocrine, nutritional and metabolic diseases	Metabolic	BRSK2	Serine/threonine-protein kinase BRSK2	Neurology_II	Q8IWQ3	OID31042	MR Egger	33	-0.0644647	0.0144362	9.87353e-05	Backward MR	backward	EUR	Disease
Hyperthyroidism	Hyperthyroidism	Hype	Endocrine, nutritional and metabolic diseases	Metabolic	BRSK2	Serine/threonine-protein kinase BRSK2	Neurology_II	Q8IWQ3	OID31042	Weighted median	33	-0.0574568	0.00826604	3.62833e-12	Backward MR	backward	EUR	Disease
Hyperthyroidism	Hyperthyroidism	Hype	Endocrine, nutritional and metabolic diseases	Metabolic	BRSK2	Serine/threonine-protein kinase BRSK2	Neurology_II	Q8IWQ3	OID31042	Weighted mode	33	-0.0636862	0.0121493	9.82818e-06	Backward MR	backward	EUR	Disease
IgA nephritis	IgA_nephritis	IN	Diseases of the genitourinary system	Renal	BRSK2	Serine/threonine-protein kinase BRSK2	Neurology_II	Q8IWQ3	OID31042	Inverse variance weighted	35	0.0948839	0.0141825	2.22874e-11	Backward MR	backward	EUR	Disease
IgA nephritis	IgA_nephritis	IN	Diseases of the genitourinary system	Renal	BRSK2	Serine/threonine-protein kinase BRSK2	Neurology_II	Q8IWQ3	OID31042	MR Egger	35	0.126724	0.0330145	0.000530932	Backward MR	backward	EUR	Disease
IgA nephritis	IgA_nephritis	IN	Diseases of the genitourinary system	Renal	BRSK2	Serine/threonine-protein kinase BRSK2	Neurology_II	Q8IWQ3	OID31042	Weighted median	35	0.115931	0.0210969	3.90341e-08	Backward MR	backward	EUR	Disease
IgA nephritis	IgA_nephritis	IN	Diseases of the genitourinary system	Renal	BRSK2	Serine/threonine-protein kinase BRSK2	Neurology_II	Q8IWQ3	OID31042	Weighted mode	35	0.140272	0.0427663	0.00240194	Backward MR	backward	EUR	Disease
Psoriasis vulgaris	PsV	PsV	Diseases of the skin and subcutaneous tissue	Autoimmune	BRSK2	Serine/threonine-protein kinase BRSK2	Neurology_II	Q8IWQ3	OID31042	Inverse variance weighted	131	0.0186422	0.00299892	5.09002e-10	Backward MR	backward	EUR	Disease
Psoriasis vulgaris	PsV	PsV	Diseases of the skin and subcutaneous tissue	Autoimmune	BRSK2	Serine/threonine-protein kinase BRSK2	Neurology_II	Q8IWQ3	OID31042	MR Egger	131	0.0267006	0.00491966	2.73301e-07	Backward MR	backward	EUR	Disease
Psoriasis vulgaris	PsV	PsV	Diseases of the skin and subcutaneous tissue	Autoimmune	BRSK2	Serine/threonine-protein kinase BRSK2	Neurology_II	Q8IWQ3	OID31042	Weighted median	131	0.0236921	0.00422649	2.07508e-08	Backward MR	backward	EUR	Disease
Psoriasis vulgaris	PsV	PsV	Diseases of the skin and subcutaneous tissue	Autoimmune	BRSK2	Serine/threonine-protein kinase BRSK2	Neurology_II	Q8IWQ3	OID31042	Weighted mode	131	0.0250887	0.00459133	2.28292e-07	Backward MR	backward	EUR	Disease
Rheumatoid arthritis	RA	RA	Diseases of the musculoskeletal system and connective tissue	Autoimmune	BRSK2	Serine/threonine-protein kinase BRSK2	Neurology_II	Q8IWQ3	OID31042	Inverse variance weighted	90	-0.0334691	0.00614159	5.04913e-08	Backward MR	backward	EUR	Disease
Rheumatoid arthritis	RA	RA	Diseases of the musculoskeletal system and connective tissue	Autoimmune	BRSK2	Serine/threonine-protein kinase BRSK2	Neurology_II	Q8IWQ3	OID31042	MR Egger	90	0.00180207	0.0129136	0.889336	Backward MR	backward	EUR	Disease
Rheumatoid arthritis	RA	RA	Diseases of the musculoskeletal system and connective tissue	Autoimmune	BRSK2	Serine/threonine-protein kinase BRSK2	Neurology_II	Q8IWQ3	OID31042	Weighted median	90	-0.0220815	0.00917803	0.0161322	Backward MR	backward	EUR	Disease
Rheumatoid arthritis	RA	RA	Diseases of the musculoskeletal system and connective tissue	Autoimmune	BRSK2	Serine/threonine-protein kinase BRSK2	Neurology_II	Q8IWQ3	OID31042	Weighted mode	90	-0.0205747	0.00995532	0.0416673	Backward MR	backward	EUR	Disease
Sjogren's syndrome	Sjogren_Syndrome	SS	Diseases of the musculoskeletal system and connective tissue	Autoimmune	BRSK2	Serine/threonine-protein kinase BRSK2	Neurology_II	Q8IWQ3	OID31042	Inverse variance weighted	20	-0.0400699	0.00466195	8.32016e-18	Backward MR	backward	EUR	Disease
Sjogren's syndrome	Sjogren_Syndrome	SS	Diseases of the musculoskeletal system and connective tissue	Autoimmune	BRSK2	Serine/threonine-protein kinase BRSK2	Neurology_II	Q8IWQ3	OID31042	MR Egger	20	-0.0686548	0.0134557	7.44467e-05	Backward MR	backward	EUR	Disease
Sjogren's syndrome	Sjogren_Syndrome	SS	Diseases of the musculoskeletal system and connective tissue	Autoimmune	BRSK2	Serine/threonine-protein kinase BRSK2	Neurology_II	Q8IWQ3	OID31042	Weighted median	20	-0.0423586	0.00668149	2.3022e-10	Backward MR	backward	EUR	Disease
Sjogren's syndrome	Sjogren_Syndrome	SS	Diseases of the musculoskeletal system and connective tissue	Autoimmune	BRSK2	Serine/threonine-protein kinase BRSK2	Neurology_II	Q8IWQ3	OID31042	Weighted mode	20	-0.0446231	0.00846398	4.34497e-05	Backward MR	backward	EUR	Disease
Systemic lupus erythematosus	SLE	SLE	Diseases of the musculoskeletal system and connective tissue	Autoimmune	BRSK2	Serine/threonine-protein kinase BRSK2	Neurology_II	Q8IWQ3	OID31042	Inverse variance weighted	16	-0.0325486	0.00403102	6.77462e-16	Backward MR	backward	EUR	Disease
Systemic lupus erythematosus	SLE	SLE	Diseases of the musculoskeletal system and connective tissue	Autoimmune	BRSK2	Serine/threonine-protein kinase BRSK2	Neurology_II	Q8IWQ3	OID31042	MR Egger	16	-0.0478831	0.0209916	0.0387143	Backward MR	backward	EUR	Disease
Systemic lupus erythematosus	SLE	SLE	Diseases of the musculoskeletal system and connective tissue	Autoimmune	BRSK2	Serine/threonine-protein kinase BRSK2	Neurology_II	Q8IWQ3	OID31042	Weighted median	16	-0.0378309	0.00537058	1.86673e-12	Backward MR	backward	EUR	Disease
Systemic lupus erythematosus	SLE	SLE	Diseases of the musculoskeletal system and connective tissue	Autoimmune	BRSK2	Serine/threonine-protein kinase BRSK2	Neurology_II	Q8IWQ3	OID31042	Weighted mode	16	-0.0401089	0.00894317	0.000436271	Backward MR	backward	EUR	Disease
Chronic glomerulonephritis	Chronic_Glomerulonephritis	ChG	Diseases of the genitourinary system	Renal	BSG	Basigin	Inflammation	P35613	OID20626	Inverse variance weighted	2	0.0375623	0.00671615	2.23401e-08	Backward MR	backward	EUR	Disease
Graves' disease	GD	GD	Endocrine, nutritional and metabolic diseases	Autoimmune	BSG	Basigin	Inflammation	P35613	OID20626	Inverse variance weighted	34	0.0408703	0.00637377	1.43373e-10	Backward MR	backward	EUR	Disease
Graves' disease	GD	GD	Endocrine, nutritional and metabolic diseases	Autoimmune	BSG	Basigin	Inflammation	P35613	OID20626	MR Egger	34	0.0578672	0.0145422	0.000371234	Backward MR	backward	EUR	Disease
Graves' disease	GD	GD	Endocrine, nutritional and metabolic diseases	Autoimmune	BSG	Basigin	Inflammation	P35613	OID20626	Weighted median	34	0.047463	0.00681268	3.24089e-12	Backward MR	backward	EUR	Disease
Graves' disease	GD	GD	Endocrine, nutritional and metabolic diseases	Autoimmune	BSG	Basigin	Inflammation	P35613	OID20626	Weighted mode	34	0.054408	0.00891431	7.11785e-07	Backward MR	backward	EUR	Disease
Hyperthyroidism	Hyperthyroidism	Hype	Endocrine, nutritional and metabolic diseases	Metabolic	BSG	Basigin	Inflammation	P35613	OID20626	Inverse variance weighted	33	0.0607073	0.0102306	2.95857e-09	Backward MR	backward	EUR	Disease
Hyperthyroidism	Hyperthyroidism	Hype	Endocrine, nutritional and metabolic diseases	Metabolic	BSG	Basigin	Inflammation	P35613	OID20626	MR Egger	33	0.115027	0.0245923	5.40379e-05	Backward MR	backward	EUR	Disease
Hyperthyroidism	Hyperthyroidism	Hype	Endocrine, nutritional and metabolic diseases	Metabolic	BSG	Basigin	Inflammation	P35613	OID20626	Weighted median	33	0.071648	0.00993634	5.56638e-13	Backward MR	backward	EUR	Disease
Hyperthyroidism	Hyperthyroidism	Hype	Endocrine, nutritional and metabolic diseases	Metabolic	BSG	Basigin	Inflammation	P35613	OID20626	Weighted mode	33	0.0865546	0.0119646	3.22411e-08	Backward MR	backward	EUR	Disease
IgA nephritis	IgA_nephritis	IN	Diseases of the genitourinary system	Renal	BSG	Basigin	Inflammation	P35613	OID20626	Inverse variance weighted	35	-0.188279	0.0294597	1.64727e-10	Backward MR	backward	EUR	Disease
IgA nephritis	IgA_nephritis	IN	Diseases of the genitourinary system	Renal	BSG	Basigin	Inflammation	P35613	OID20626	MR Egger	35	-0.104005	0.0679735	0.135525	Backward MR	backward	EUR	Disease
IgA nephritis	IgA_nephritis	IN	Diseases of the genitourinary system	Renal	BSG	Basigin	Inflammation	P35613	OID20626	Weighted median	35	-0.227794	0.0243872	9.56858e-21	Backward MR	backward	EUR	Disease
IgA nephritis	IgA_nephritis	IN	Diseases of the genitourinary system	Renal	BSG	Basigin	Inflammation	P35613	OID20626	Weighted mode	35	-0.240764	0.0360816	1.16779e-07	Backward MR	backward	EUR	Disease
Sjogren's syndrome	Sjogren_Syndrome	SS	Diseases of the musculoskeletal system and connective tissue	Autoimmune	BSG	Basigin	Inflammation	P35613	OID20626	Inverse variance weighted	20	0.0602214	0.00815874	1.56847e-13	Backward MR	backward	EUR	Disease
Sjogren's syndrome	Sjogren_Syndrome	SS	Diseases of the musculoskeletal system and connective tissue	Autoimmune	BSG	Basigin	Inflammation	P35613	OID20626	MR Egger	20	0.0976248	0.022296	0.000362221	Backward MR	backward	EUR	Disease
Sjogren's syndrome	Sjogren_Syndrome	SS	Diseases of the musculoskeletal system and connective tissue	Autoimmune	BSG	Basigin	Inflammation	P35613	OID20626	Weighted median	20	0.069883	0.00751649	1.44071e-20	Backward MR	backward	EUR	Disease
Sjogren's syndrome	Sjogren_Syndrome	SS	Diseases of the musculoskeletal system and connective tissue	Autoimmune	BSG	Basigin	Inflammation	P35613	OID20626	Weighted mode	20	0.0734139	0.00900362	1.26156e-07	Backward MR	backward	EUR	Disease
Systemic lupus erythematosus	SLE	SLE	Diseases of the musculoskeletal system and connective tissue	Autoimmune	BSG	Basigin	Inflammation	P35613	OID20626	Inverse variance weighted	16	0.0550663	0.00531576	3.8064e-25	Backward MR	backward	EUR	Disease
Systemic lupus erythematosus	SLE	SLE	Diseases of the musculoskeletal system and connective tissue	Autoimmune	BSG	Basigin	Inflammation	P35613	OID20626	MR Egger	16	0.131603	0.0214648	2.60105e-05	Backward MR	backward	EUR	Disease
Systemic lupus erythematosus	SLE	SLE	Diseases of the musculoskeletal system and connective tissue	Autoimmune	BSG	Basigin	Inflammation	P35613	OID20626	Weighted median	16	0.0628297	0.00621868	5.33679e-24	Backward MR	backward	EUR	Disease
Systemic lupus erythematosus	SLE	SLE	Diseases of the musculoskeletal system and connective tissue	Autoimmune	BSG	Basigin	Inflammation	P35613	OID20626	Weighted mode	16	0.0649353	0.0078806	5.97313e-07	Backward MR	backward	EUR	Disease
Graves' disease	GD	GD	Endocrine, nutritional and metabolic diseases	Autoimmune	BST1	ADP-ribosyl cyclase/cyclic ADP-ribose hydrolase 2	Neurology	Q10588	OID21051	Inverse variance weighted	34	-0.0281081	0.00335973	5.95154e-17	Backward MR	backward	EUR	Disease
Graves' disease	GD	GD	Endocrine, nutritional and metabolic diseases	Autoimmune	BST1	ADP-ribosyl cyclase/cyclic ADP-ribose hydrolase 2	Neurology	Q10588	OID21051	MR Egger	34	-0.0368221	0.0076756	3.5788e-05	Backward MR	backward	EUR	Disease
Graves' disease	GD	GD	Endocrine, nutritional and metabolic diseases	Autoimmune	BST1	ADP-ribosyl cyclase/cyclic ADP-ribose hydrolase 2	Neurology	Q10588	OID21051	Weighted median	34	-0.0256366	0.0039523	8.78623e-11	Backward MR	backward	EUR	Disease
Graves' disease	GD	GD	Endocrine, nutritional and metabolic diseases	Autoimmune	BST1	ADP-ribosyl cyclase/cyclic ADP-ribose hydrolase 2	Neurology	Q10588	OID21051	Weighted mode	34	-0.0253545	0.00422575	9.64678e-07	Backward MR	backward	EUR	Disease
Hyperthyroidism	Hyperthyroidism	Hype	Endocrine, nutritional and metabolic diseases	Metabolic	BST1	ADP-ribosyl cyclase/cyclic ADP-ribose hydrolase 2	Neurology	Q10588	OID21051	Inverse variance weighted	33	-0.0444903	0.00484457	4.17177e-20	Backward MR	backward	EUR	Disease
Hyperthyroidism	Hyperthyroidism	Hype	Endocrine, nutritional and metabolic diseases	Metabolic	BST1	ADP-ribosyl cyclase/cyclic ADP-ribose hydrolase 2	Neurology	Q10588	OID21051	MR Egger	33	-0.0480182	0.0126584	0.000646473	Backward MR	backward	EUR	Disease
Hyperthyroidism	Hyperthyroidism	Hype	Endocrine, nutritional and metabolic diseases	Metabolic	BST1	ADP-ribosyl cyclase/cyclic ADP-ribose hydrolase 2	Neurology	Q10588	OID21051	Weighted median	33	-0.0421122	0.00573237	2.03633e-13	Backward MR	backward	EUR	Disease
Hyperthyroidism	Hyperthyroidism	Hype	Endocrine, nutritional and metabolic diseases	Metabolic	BST1	ADP-ribosyl cyclase/cyclic ADP-ribose hydrolase 2	Neurology	Q10588	OID21051	Weighted mode	33	-0.0393985	0.00720336	5.06764e-06	Backward MR	backward	EUR	Disease
Psoriasis vulgaris	PsV	PsV	Diseases of the skin and subcutaneous tissue	Autoimmune	BST1	ADP-ribosyl cyclase/cyclic ADP-ribose hydrolase 2	Neurology	Q10588	OID21051	Inverse variance weighted	131	0.0154988	0.00236858	6.01005e-11	Backward MR	backward	EUR	Disease
Psoriasis vulgaris	PsV	PsV	Diseases of the skin and subcutaneous tissue	Autoimmune	BST1	ADP-ribosyl cyclase/cyclic ADP-ribose hydrolase 2	Neurology	Q10588	OID21051	MR Egger	131	0.0181997	0.00393757	9.09408e-06	Backward MR	backward	EUR	Disease
Psoriasis vulgaris	PsV	PsV	Diseases of the skin and subcutaneous tissue	Autoimmune	BST1	ADP-ribosyl cyclase/cyclic ADP-ribose hydrolase 2	Neurology	Q10588	OID21051	Weighted median	131	0.0181879	0.00294884	6.92417e-10	Backward MR	backward	EUR	Disease
Psoriasis vulgaris	PsV	PsV	Diseases of the skin and subcutaneous tissue	Autoimmune	BST1	ADP-ribosyl cyclase/cyclic ADP-ribose hydrolase 2	Neurology	Q10588	OID21051	Weighted mode	131	0.0188747	0.0035059	3.29875e-07	Backward MR	backward	EUR	Disease
Sjogren's syndrome	Sjogren_Syndrome	SS	Diseases of the musculoskeletal system and connective tissue	Autoimmune	BST1	ADP-ribosyl cyclase/cyclic ADP-ribose hydrolase 2	Neurology	Q10588	OID21051	Inverse variance weighted	20	-0.0309486	0.0050359	7.96631e-10	Backward MR	backward	EUR	Disease
Sjogren's syndrome	Sjogren_Syndrome	SS	Diseases of the musculoskeletal system and connective tissue	Autoimmune	BST1	ADP-ribosyl cyclase/cyclic ADP-ribose hydrolase 2	Neurology	Q10588	OID21051	MR Egger	20	-0.056519	0.0134792	0.000546593	Backward MR	backward	EUR	Disease
Sjogren's syndrome	Sjogren_Syndrome	SS	Diseases of the musculoskeletal system and connective tissue	Autoimmune	BST1	ADP-ribosyl cyclase/cyclic ADP-ribose hydrolase 2	Neurology	Q10588	OID21051	Weighted median	20	-0.0340831	0.00480084	1.25297e-12	Backward MR	backward	EUR	Disease
Sjogren's syndrome	Sjogren_Syndrome	SS	Diseases of the musculoskeletal system and connective tissue	Autoimmune	BST1	ADP-ribosyl cyclase/cyclic ADP-ribose hydrolase 2	Neurology	Q10588	OID21051	Weighted mode	20	-0.0370975	0.00558897	2.38116e-06	Backward MR	backward	EUR	Disease
Systemic lupus erythematosus	SLE	SLE	Diseases of the musculoskeletal system and connective tissue	Autoimmune	BST1	ADP-ribosyl cyclase/cyclic ADP-ribose hydrolase 2	Neurology	Q10588	OID21051	Inverse variance weighted	16	-0.026943	0.0030368	7.17227e-19	Backward MR	backward	EUR	Disease
Systemic lupus erythematosus	SLE	SLE	Diseases of the musculoskeletal system and connective tissue	Autoimmune	BST1	ADP-ribosyl cyclase/cyclic ADP-ribose hydrolase 2	Neurology	Q10588	OID21051	MR Egger	16	-0.0650639	0.0140804	0.000396406	Backward MR	backward	EUR	Disease
Systemic lupus erythematosus	SLE	SLE	Diseases of the musculoskeletal system and connective tissue	Autoimmune	BST1	ADP-ribosyl cyclase/cyclic ADP-ribose hydrolase 2	Neurology	Q10588	OID21051	Weighted median	16	-0.0280983	0.00375762	7.56346e-14	Backward MR	backward	EUR	Disease
Systemic lupus erythematosus	SLE	SLE	Diseases of the musculoskeletal system and connective tissue	Autoimmune	BST1	ADP-ribosyl cyclase/cyclic ADP-ribose hydrolase 2	Neurology	Q10588	OID21051	Weighted mode	16	-0.0290252	0.00571166	0.000135225	Backward MR	backward	EUR	Disease
Chronic hepatitis B	CHB	CHB	Infectious and parasitic diseases	Infectious	BST2	Bone marrow stromal antigen 2	Neurology	Q10589	OID21029	Inverse variance weighted	88	-0.237229	0.0402243	3.68671e-09	Backward MR	backward	EAS	Disease
Chronic hepatitis B	CHB	CHB	Infectious and parasitic diseases	Infectious	BST2	Bone marrow stromal antigen 2	Neurology	Q10589	OID21029	MR Egger	88	-0.258156	0.126164	0.0437925	Backward MR	backward	EAS	Disease
Chronic hepatitis B	CHB	CHB	Infectious and parasitic diseases	Infectious	BST2	Bone marrow stromal antigen 2	Neurology	Q10589	OID21029	Weighted median	88	-0.230297	0.0597713	0.000116691	Backward MR	backward	EAS	Disease
Chronic hepatitis B	CHB	CHB	Infectious and parasitic diseases	Infectious	BST2	Bone marrow stromal antigen 2	Neurology	Q10589	OID21029	Weighted mode	88	-0.212424	0.1158	0.0700118	Backward MR	backward	EAS	Disease
Graves' disease	GD	GD	Endocrine, nutritional and metabolic diseases	Autoimmune	BTC	Probetacellulin [Cleaved into: Betacellulin	Oncology	P35070	OID21199	Inverse variance weighted	34	-0.0316173	0.00438204	5.38614e-13	Backward MR	backward	EUR	Disease
Graves' disease	GD	GD	Endocrine, nutritional and metabolic diseases	Autoimmune	BTC	Probetacellulin [Cleaved into: Betacellulin	Oncology	P35070	OID21199	MR Egger	34	-0.0483522	0.00971933	2.13784e-05	Backward MR	backward	EUR	Disease
Graves' disease	GD	GD	Endocrine, nutritional and metabolic diseases	Autoimmune	BTC	Probetacellulin [Cleaved into: Betacellulin	Oncology	P35070	OID21199	Weighted median	34	-0.0387348	0.00586535	4.00188e-11	Backward MR	backward	EUR	Disease
Graves' disease	GD	GD	Endocrine, nutritional and metabolic diseases	Autoimmune	BTC	Probetacellulin [Cleaved into: Betacellulin	Oncology	P35070	OID21199	Weighted mode	34	-0.0396249	0.00678745	1.5546e-06	Backward MR	backward	EUR	Disease
Hyperthyroidism	Hyperthyroidism	Hype	Endocrine, nutritional and metabolic diseases	Metabolic	BTC	Probetacellulin [Cleaved into: Betacellulin	Oncology	P35070	OID21199	Inverse variance weighted	33	-0.0470038	0.00631113	9.49361e-14	Backward MR	backward	EUR	Disease
Hyperthyroidism	Hyperthyroidism	Hype	Endocrine, nutritional and metabolic diseases	Metabolic	BTC	Probetacellulin [Cleaved into: Betacellulin	Oncology	P35070	OID21199	MR Egger	33	-0.0846301	0.014848	2.88998e-06	Backward MR	backward	EUR	Disease
Hyperthyroidism	Hyperthyroidism	Hype	Endocrine, nutritional and metabolic diseases	Metabolic	BTC	Probetacellulin [Cleaved into: Betacellulin	Oncology	P35070	OID21199	Weighted median	33	-0.0498803	0.00857768	6.0587e-09	Backward MR	backward	EUR	Disease
Hyperthyroidism	Hyperthyroidism	Hype	Endocrine, nutritional and metabolic diseases	Metabolic	BTC	Probetacellulin [Cleaved into: Betacellulin	Oncology	P35070	OID21199	Weighted mode	33	-0.0590231	0.0118177	2.01933e-05	Backward MR	backward	EUR	Disease
IgA nephritis	IgA_nephritis	IN	Diseases of the genitourinary system	Renal	BTC	Probetacellulin [Cleaved into: Betacellulin	Oncology	P35070	OID21199	Inverse variance weighted	35	0.104963	0.0145841	6.15181e-13	Backward MR	backward	EUR	Disease
IgA nephritis	IgA_nephritis	IN	Diseases of the genitourinary system	Renal	BTC	Probetacellulin [Cleaved into: Betacellulin	Oncology	P35070	OID21199	MR Egger	35	0.0672489	0.0338313	0.0551863	Backward MR	backward	EUR	Disease
IgA nephritis	IgA_nephritis	IN	Diseases of the genitourinary system	Renal	BTC	Probetacellulin [Cleaved into: Betacellulin	Oncology	P35070	OID21199	Weighted median	35	0.118314	0.0200364	3.52734e-09	Backward MR	backward	EUR	Disease
IgA nephritis	IgA_nephritis	IN	Diseases of the genitourinary system	Renal	BTC	Probetacellulin [Cleaved into: Betacellulin	Oncology	P35070	OID21199	Weighted mode	35	0.121531	0.0323619	0.00064892	Backward MR	backward	EUR	Disease
Psoriasis vulgaris	PsV	PsV	Diseases of the skin and subcutaneous tissue	Autoimmune	BTC	Probetacellulin [Cleaved into: Betacellulin	Oncology	P35070	OID21199	Inverse variance weighted	131	0.0285557	0.00322848	9.15799e-19	Backward MR	backward	EUR	Disease
Psoriasis vulgaris	PsV	PsV	Diseases of the skin and subcutaneous tissue	Autoimmune	BTC	Probetacellulin [Cleaved into: Betacellulin	Oncology	P35070	OID21199	MR Egger	131	0.0304875	0.00537472	8.819e-08	Backward MR	backward	EUR	Disease
Psoriasis vulgaris	PsV	PsV	Diseases of the skin and subcutaneous tissue	Autoimmune	BTC	Probetacellulin [Cleaved into: Betacellulin	Oncology	P35070	OID21199	Weighted median	131	0.0320397	0.00434884	1.73973e-13	Backward MR	backward	EUR	Disease
Psoriasis vulgaris	PsV	PsV	Diseases of the skin and subcutaneous tissue	Autoimmune	BTC	Probetacellulin [Cleaved into: Betacellulin	Oncology	P35070	OID21199	Weighted mode	131	0.0324203	0.00494071	1.1497e-09	Backward MR	backward	EUR	Disease
Sjogren's syndrome	Sjogren_Syndrome	SS	Diseases of the musculoskeletal system and connective tissue	Autoimmune	BTC	Probetacellulin [Cleaved into: Betacellulin	Oncology	P35070	OID21199	Inverse variance weighted	20	-0.0365048	0.00484189	4.72302e-14	Backward MR	backward	EUR	Disease
Sjogren's syndrome	Sjogren_Syndrome	SS	Diseases of the musculoskeletal system and connective tissue	Autoimmune	BTC	Probetacellulin [Cleaved into: Betacellulin	Oncology	P35070	OID21199	MR Egger	20	-0.0672904	0.0139763	0.000138897	Backward MR	backward	EUR	Disease
Sjogren's syndrome	Sjogren_Syndrome	SS	Diseases of the musculoskeletal system and connective tissue	Autoimmune	BTC	Probetacellulin [Cleaved into: Betacellulin	Oncology	P35070	OID21199	Weighted median	20	-0.039585	0.00671583	3.76319e-09	Backward MR	backward	EUR	Disease
Sjogren's syndrome	Sjogren_Syndrome	SS	Diseases of the musculoskeletal system and connective tissue	Autoimmune	BTC	Probetacellulin [Cleaved into: Betacellulin	Oncology	P35070	OID21199	Weighted mode	20	-0.0421563	0.00899324	0.000160366	Backward MR	backward	EUR	Disease
Systemic lupus erythematosus	SLE	SLE	Diseases of the musculoskeletal system and connective tissue	Autoimmune	BTC	Probetacellulin [Cleaved into: Betacellulin	Oncology	P35070	OID21199	Inverse variance weighted	16	-0.0285617	0.00418678	8.98643e-12	Backward MR	backward	EUR	Disease
Systemic lupus erythematosus	SLE	SLE	Diseases of the musculoskeletal system and connective tissue	Autoimmune	BTC	Probetacellulin [Cleaved into: Betacellulin	Oncology	P35070	OID21199	MR Egger	16	-0.0509246	0.0216048	0.0335072	Backward MR	backward	EUR	Disease
Systemic lupus erythematosus	SLE	SLE	Diseases of the musculoskeletal system and connective tissue	Autoimmune	BTC	Probetacellulin [Cleaved into: Betacellulin	Oncology	P35070	OID21199	Weighted median	16	-0.0310814	0.00584228	1.03718e-07	Backward MR	backward	EUR	Disease
Systemic lupus erythematosus	SLE	SLE	Diseases of the musculoskeletal system and connective tissue	Autoimmune	BTC	Probetacellulin [Cleaved into: Betacellulin	Oncology	P35070	OID21199	Weighted mode	16	-0.0306059	0.00871586	0.00314822	Backward MR	backward	EUR	Disease
Autoimmune hepatitis	AIH	AIH	Diseases of the digestive system	Autoimmune	BTD	Biotinidase	Inflammation_II	P43251	OID30754	Inverse variance weighted	3	-0.0508022	0.00913163	2.64679e-08	Backward MR	backward	EUR	Disease
Autoimmune hepatitis	AIH	AIH	Diseases of the digestive system	Autoimmune	BTD	Biotinidase	Inflammation_II	P43251	OID30754	MR Egger	3	-0.156598	0.0784583	0.295685	Backward MR	backward	EUR	Disease
Autoimmune hepatitis	AIH	AIH	Diseases of the digestive system	Autoimmune	BTD	Biotinidase	Inflammation_II	P43251	OID30754	Weighted median	3	-0.0477181	0.0131158	0.000274528	Backward MR	backward	EUR	Disease
Autoimmune hepatitis	AIH	AIH	Diseases of the digestive system	Autoimmune	BTD	Biotinidase	Inflammation_II	P43251	OID30754	Weighted mode	3	-0.0451377	0.0153602	0.098917	Backward MR	backward	EUR	Disease
Graves' disease	GD	GD	Endocrine, nutritional and metabolic diseases	Autoimmune	BTD	Biotinidase	Inflammation_II	P43251	OID30754	Inverse variance weighted	34	-0.0370907	0.00499531	1.12697e-13	Backward MR	backward	EUR	Disease
Graves' disease	GD	GD	Endocrine, nutritional and metabolic diseases	Autoimmune	BTD	Biotinidase	Inflammation_II	P43251	OID30754	MR Egger	34	-0.0550946	0.0111444	2.34023e-05	Backward MR	backward	EUR	Disease
Graves' disease	GD	GD	Endocrine, nutritional and metabolic diseases	Autoimmune	BTD	Biotinidase	Inflammation_II	P43251	OID30754	Weighted median	34	-0.0431849	0.00526387	2.32496e-16	Backward MR	backward	EUR	Disease
Graves' disease	GD	GD	Endocrine, nutritional and metabolic diseases	Autoimmune	BTD	Biotinidase	Inflammation_II	P43251	OID30754	Weighted mode	34	-0.0468499	0.0062736	1.38846e-08	Backward MR	backward	EUR	Disease
Hyperthyroidism	Hyperthyroidism	Hype	Endocrine, nutritional and metabolic diseases	Metabolic	BTD	Biotinidase	Inflammation_II	P43251	OID30754	Inverse variance weighted	33	-0.0606572	0.00613683	4.87767e-23	Backward MR	backward	EUR	Disease
Hyperthyroidism	Hyperthyroidism	Hype	Endocrine, nutritional and metabolic diseases	Metabolic	BTD	Biotinidase	Inflammation_II	P43251	OID30754	MR Egger	33	-0.0974237	0.0143678	1.3603e-07	Backward MR	backward	EUR	Disease
Hyperthyroidism	Hyperthyroidism	Hype	Endocrine, nutritional and metabolic diseases	Metabolic	BTD	Biotinidase	Inflammation_II	P43251	OID30754	Weighted median	33	-0.0703038	0.00757642	1.70609e-20	Backward MR	backward	EUR	Disease
Hyperthyroidism	Hyperthyroidism	Hype	Endocrine, nutritional and metabolic diseases	Metabolic	BTD	Biotinidase	Inflammation_II	P43251	OID30754	Weighted mode	33	-0.0739497	0.00963735	9.56175e-09	Backward MR	backward	EUR	Disease
Hypothyroidism	Hypothyroidism	Hypo	Endocrine, nutritional and metabolic diseases	Metabolic	BTD	Biotinidase	Inflammation_II	P43251	OID30754	Inverse variance weighted	210	-0.0339505	0.00646485	1.5083e-07	Backward MR	backward	EUR	Disease
Hypothyroidism	Hypothyroidism	Hypo	Endocrine, nutritional and metabolic diseases	Metabolic	BTD	Biotinidase	Inflammation_II	P43251	OID30754	MR Egger	210	-0.0375769	0.0141927	0.00872695	Backward MR	backward	EUR	Disease
Hypothyroidism	Hypothyroidism	Hypo	Endocrine, nutritional and metabolic diseases	Metabolic	BTD	Biotinidase	Inflammation_II	P43251	OID30754	Weighted median	210	-0.0216732	0.00842002	0.0100527	Backward MR	backward	EUR	Disease
Hypothyroidism	Hypothyroidism	Hypo	Endocrine, nutritional and metabolic diseases	Metabolic	BTD	Biotinidase	Inflammation_II	P43251	OID30754	Weighted mode	210	-0.0243072	0.0172544	0.160395	Backward MR	backward	EUR	Disease
IgA nephritis	IgA_nephritis	IN	Diseases of the genitourinary system	Renal	BTD	Biotinidase	Inflammation_II	P43251	OID30754	Inverse variance weighted	35	0.144767	0.0159519	1.13487e-19	Backward MR	backward	EUR	Disease
IgA nephritis	IgA_nephritis	IN	Diseases of the genitourinary system	Renal	BTD	Biotinidase	Inflammation_II	P43251	OID30754	MR Egger	35	0.104703	0.0370291	0.00791047	Backward MR	backward	EUR	Disease
IgA nephritis	IgA_nephritis	IN	Diseases of the genitourinary system	Renal	BTD	Biotinidase	Inflammation_II	P43251	OID30754	Weighted median	35	0.163173	0.019541	6.80836e-17	Backward MR	backward	EUR	Disease
IgA nephritis	IgA_nephritis	IN	Diseases of the genitourinary system	Renal	BTD	Biotinidase	Inflammation_II	P43251	OID30754	Weighted mode	35	0.189559	0.0320493	1.11164e-06	Backward MR	backward	EUR	Disease
Sjogren's syndrome	Sjogren_Syndrome	SS	Diseases of the musculoskeletal system and connective tissue	Autoimmune	BTD	Biotinidase	Inflammation_II	P43251	OID30754	Inverse variance weighted	20	-0.0461552	0.00612347	4.79362e-14	Backward MR	backward	EUR	Disease
Sjogren's syndrome	Sjogren_Syndrome	SS	Diseases of the musculoskeletal system and connective tissue	Autoimmune	BTD	Biotinidase	Inflammation_II	P43251	OID30754	MR Egger	20	-0.076942	0.0167282	0.000222469	Backward MR	backward	EUR	Disease
Sjogren's syndrome	Sjogren_Syndrome	SS	Diseases of the musculoskeletal system and connective tissue	Autoimmune	BTD	Biotinidase	Inflammation_II	P43251	OID30754	Weighted median	20	-0.0504736	0.0061309	1.83113e-16	Backward MR	backward	EUR	Disease
Sjogren's syndrome	Sjogren_Syndrome	SS	Diseases of the musculoskeletal system and connective tissue	Autoimmune	BTD	Biotinidase	Inflammation_II	P43251	OID30754	Weighted mode	20	-0.0540635	0.00806459	2.0811e-06	Backward MR	backward	EUR	Disease
Systemic lupus erythematosus	SLE	SLE	Diseases of the musculoskeletal system and connective tissue	Autoimmune	BTD	Biotinidase	Inflammation_II	P43251	OID30754	Inverse variance weighted	16	-0.0399425	0.00375855	2.22949e-26	Backward MR	backward	EUR	Disease
Systemic lupus erythematosus	SLE	SLE	Diseases of the musculoskeletal system and connective tissue	Autoimmune	BTD	Biotinidase	Inflammation_II	P43251	OID30754	MR Egger	16	-0.0686078	0.0192248	0.00308419	Backward MR	backward	EUR	Disease
Systemic lupus erythematosus	SLE	SLE	Diseases of the musculoskeletal system and connective tissue	Autoimmune	BTD	Biotinidase	Inflammation_II	P43251	OID30754	Weighted median	16	-0.0449845	0.00542641	1.13336e-16	Backward MR	backward	EUR	Disease
Systemic lupus erythematosus	SLE	SLE	Diseases of the musculoskeletal system and connective tissue	Autoimmune	BTD	Biotinidase	Inflammation_II	P43251	OID30754	Weighted mode	16	-0.0479901	0.00814434	2.95666e-05	Backward MR	backward	EUR	Disease
Type 1 diabetes	T1D	T1D	Endocrine, nutritional and metabolic diseases	Autoimmune	BTD	Biotinidase	Inflammation_II	P43251	OID30754	Inverse variance weighted	232	-0.016925	0.00249751	1.22903e-11	Backward MR	backward	EUR	Disease
Type 1 diabetes	T1D	T1D	Endocrine, nutritional and metabolic diseases	Autoimmune	BTD	Biotinidase	Inflammation_II	P43251	OID30754	MR Egger	232	-0.0145272	0.00466033	0.0020584	Backward MR	backward	EUR	Disease
Type 1 diabetes	T1D	T1D	Endocrine, nutritional and metabolic diseases	Autoimmune	BTD	Biotinidase	Inflammation_II	P43251	OID30754	Weighted median	232	-0.0160553	0.00390576	3.94526e-05	Backward MR	backward	EUR	Disease
Type 1 diabetes	T1D	T1D	Endocrine, nutritional and metabolic diseases	Autoimmune	BTD	Biotinidase	Inflammation_II	P43251	OID30754	Weighted mode	232	-0.0125154	0.00432091	0.00413627	Backward MR	backward	EUR	Disease
Autoimmune hepatitis	AIH	AIH	Diseases of the digestive system	Autoimmune	BTN2A1	Butyrophilin subfamily 2 member A1	Inflammation	Q7KYR7	OID20713	Inverse variance weighted	3	0.360333	0.0399121	1.74574e-19	Backward MR	backward	EUR	Disease
Autoimmune hepatitis	AIH	AIH	Diseases of the digestive system	Autoimmune	BTN2A1	Butyrophilin subfamily 2 member A1	Inflammation	Q7KYR7	OID20713	MR Egger	3	0.576138	0.433629	0.410743	Backward MR	backward	EUR	Disease
Autoimmune hepatitis	AIH	AIH	Diseases of the digestive system	Autoimmune	BTN2A1	Butyrophilin subfamily 2 member A1	Inflammation	Q7KYR7	OID20713	Weighted median	3	0.341777	0.0379335	2.06219e-19	Backward MR	backward	EUR	Disease
Autoimmune hepatitis	AIH	AIH	Diseases of the digestive system	Autoimmune	BTN2A1	Butyrophilin subfamily 2 member A1	Inflammation	Q7KYR7	OID20713	Weighted mode	3	0.303856	0.0404109	0.0172315	Backward MR	backward	EUR	Disease
Chronic glomerulonephritis	Chronic_Glomerulonephritis	ChG	Diseases of the genitourinary system	Renal	BTN2A1	Butyrophilin subfamily 2 member A1	Inflammation	Q7KYR7	OID20713	Inverse variance weighted	2	0.162459	0.0264591	8.25096e-10	Backward MR	backward	EUR	Disease
Graves' disease	GD	GD	Endocrine, nutritional and metabolic diseases	Autoimmune	BTN2A1	Butyrophilin subfamily 2 member A1	Inflammation	Q7KYR7	OID20713	Inverse variance weighted	34	0.31424	0.0474473	3.5215e-11	Backward MR	backward	EUR	Disease
Graves' disease	GD	GD	Endocrine, nutritional and metabolic diseases	Autoimmune	BTN2A1	Butyrophilin subfamily 2 member A1	Inflammation	Q7KYR7	OID20713	MR Egger	34	0.394572	0.109915	0.00109133	Backward MR	backward	EUR	Disease
Graves' disease	GD	GD	Endocrine, nutritional and metabolic diseases	Autoimmune	BTN2A1	Butyrophilin subfamily 2 member A1	Inflammation	Q7KYR7	OID20713	Weighted median	34	0.153884	0.0181127	1.964e-17	Backward MR	backward	EUR	Disease
Graves' disease	GD	GD	Endocrine, nutritional and metabolic diseases	Autoimmune	BTN2A1	Butyrophilin subfamily 2 member A1	Inflammation	Q7KYR7	OID20713	Weighted mode	34	0.200895	0.067486	0.00541977	Backward MR	backward	EUR	Disease
Hyperthyroidism	Hyperthyroidism	Hype	Endocrine, nutritional and metabolic diseases	Metabolic	BTN2A1	Butyrophilin subfamily 2 member A1	Inflammation	Q7KYR7	OID20713	Inverse variance weighted	33	0.47259	0.072838	8.68477e-11	Backward MR	backward	EUR	Disease
Hyperthyroidism	Hyperthyroidism	Hype	Endocrine, nutritional and metabolic diseases	Metabolic	BTN2A1	Butyrophilin subfamily 2 member A1	Inflammation	Q7KYR7	OID20713	MR Egger	33	0.6962	0.185992	0.000741764	Backward MR	backward	EUR	Disease
Hyperthyroidism	Hyperthyroidism	Hype	Endocrine, nutritional and metabolic diseases	Metabolic	BTN2A1	Butyrophilin subfamily 2 member A1	Inflammation	Q7KYR7	OID20713	Weighted median	33	0.143764	0.0281045	3.13154e-07	Backward MR	backward	EUR	Disease
Hyperthyroidism	Hyperthyroidism	Hype	Endocrine, nutritional and metabolic diseases	Metabolic	BTN2A1	Butyrophilin subfamily 2 member A1	Inflammation	Q7KYR7	OID20713	Weighted mode	33	0.0658494	0.0255683	0.0148364	Backward MR	backward	EUR	Disease
Hypothyroidism	Hypothyroidism	Hypo	Endocrine, nutritional and metabolic diseases	Metabolic	BTN2A1	Butyrophilin subfamily 2 member A1	Inflammation	Q7KYR7	OID20713	Inverse variance weighted	210	0.223317	0.0362475	7.23392e-10	Backward MR	backward	EUR	Disease
Hypothyroidism	Hypothyroidism	Hypo	Endocrine, nutritional and metabolic diseases	Metabolic	BTN2A1	Butyrophilin subfamily 2 member A1	Inflammation	Q7KYR7	OID20713	MR Egger	210	0.194325	0.0796974	0.0155965	Backward MR	backward	EUR	Disease
Hypothyroidism	Hypothyroidism	Hypo	Endocrine, nutritional and metabolic diseases	Metabolic	BTN2A1	Butyrophilin subfamily 2 member A1	Inflammation	Q7KYR7	OID20713	Weighted median	210	0.0414263	0.012669	0.00107584	Backward MR	backward	EUR	Disease
Hypothyroidism	Hypothyroidism	Hypo	Endocrine, nutritional and metabolic diseases	Metabolic	BTN2A1	Butyrophilin subfamily 2 member A1	Inflammation	Q7KYR7	OID20713	Weighted mode	210	0.00927267	0.0189958	0.62596	Backward MR	backward	EUR	Disease
IgA nephritis	IgA_nephritis	IN	Diseases of the genitourinary system	Renal	BTN2A1	Butyrophilin subfamily 2 member A1	Inflammation	Q7KYR7	OID20713	Inverse variance weighted	35	-1.16081	0.182444	1.98428e-10	Backward MR	backward	EUR	Disease
IgA nephritis	IgA_nephritis	IN	Diseases of the genitourinary system	Renal	BTN2A1	Butyrophilin subfamily 2 member A1	Inflammation	Q7KYR7	OID20713	MR Egger	35	-1.09682	0.426168	0.0147413	Backward MR	backward	EUR	Disease
IgA nephritis	IgA_nephritis	IN	Diseases of the genitourinary system	Renal	BTN2A1	Butyrophilin subfamily 2 member A1	Inflammation	Q7KYR7	OID20713	Weighted median	35	-0.114474	0.047891	0.0168342	Backward MR	backward	EUR	Disease
IgA nephritis	IgA_nephritis	IN	Diseases of the genitourinary system	Renal	BTN2A1	Butyrophilin subfamily 2 member A1	Inflammation	Q7KYR7	OID20713	Weighted mode	35	-0.129961	0.0280149	5.022e-05	Backward MR	backward	EUR	Disease
Nephrotic syndrome	Nephrotic_Syndrome	NS	Diseases of the genitourinary system	Renal	BTN2A1	Butyrophilin subfamily 2 member A1	Inflammation	Q7KYR7	OID20713	Inverse variance weighted	5	0.32706	0.0628688	1.96871e-07	Backward MR	backward	EUR	Disease
Nephrotic syndrome	Nephrotic_Syndrome	NS	Diseases of the genitourinary system	Renal	BTN2A1	Butyrophilin subfamily 2 member A1	Inflammation	Q7KYR7	OID20713	MR Egger	5	0.650464	0.186611	0.0398917	Backward MR	backward	EUR	Disease
Nephrotic syndrome	Nephrotic_Syndrome	NS	Diseases of the genitourinary system	Renal	BTN2A1	Butyrophilin subfamily 2 member A1	Inflammation	Q7KYR7	OID20713	Weighted median	5	0.175829	0.0354203	6.90285e-07	Backward MR	backward	EUR	Disease
Nephrotic syndrome	Nephrotic_Syndrome	NS	Diseases of the genitourinary system	Renal	BTN2A1	Butyrophilin subfamily 2 member A1	Inflammation	Q7KYR7	OID20713	Weighted mode	5	0.176231	0.0301626	0.00427869	Backward MR	backward	EUR	Disease
Sjogren's syndrome	Sjogren_Syndrome	SS	Diseases of the musculoskeletal system and connective tissue	Autoimmune	BTN2A1	Butyrophilin subfamily 2 member A1	Inflammation	Q7KYR7	OID20713	Inverse variance weighted	20	0.406684	0.0636666	1.68392e-10	Backward MR	backward	EUR	Disease
Sjogren's syndrome	Sjogren_Syndrome	SS	Diseases of the musculoskeletal system and connective tissue	Autoimmune	BTN2A1	Butyrophilin subfamily 2 member A1	Inflammation	Q7KYR7	OID20713	MR Egger	20	0.695719	0.173288	0.000812558	Backward MR	backward	EUR	Disease
Sjogren's syndrome	Sjogren_Syndrome	SS	Diseases of the musculoskeletal system and connective tissue	Autoimmune	BTN2A1	Butyrophilin subfamily 2 member A1	Inflammation	Q7KYR7	OID20713	Weighted median	20	0.0900424	0.0188963	1.88777e-06	Backward MR	backward	EUR	Disease
Sjogren's syndrome	Sjogren_Syndrome	SS	Diseases of the musculoskeletal system and connective tissue	Autoimmune	BTN2A1	Butyrophilin subfamily 2 member A1	Inflammation	Q7KYR7	OID20713	Weighted mode	20	0.0945144	0.0152771	6.05466e-06	Backward MR	backward	EUR	Disease
Systemic lupus erythematosus	SLE	SLE	Diseases of the musculoskeletal system and connective tissue	Autoimmune	BTN2A1	Butyrophilin subfamily 2 member A1	Inflammation	Q7KYR7	OID20713	Inverse variance weighted	16	0.411563	0.0508683	5.92967e-16	Backward MR	backward	EUR	Disease
Systemic lupus erythematosus	SLE	SLE	Diseases of the musculoskeletal system and connective tissue	Autoimmune	BTN2A1	Butyrophilin subfamily 2 member A1	Inflammation	Q7KYR7	OID20713	MR Egger	16	0.764707	0.251078	0.00872412	Backward MR	backward	EUR	Disease
Systemic lupus erythematosus	SLE	SLE	Diseases of the musculoskeletal system and connective tissue	Autoimmune	BTN2A1	Butyrophilin subfamily 2 member A1	Inflammation	Q7KYR7	OID20713	Weighted median	16	0.0491055	0.0194336	0.0115094	Backward MR	backward	EUR	Disease
Systemic lupus erythematosus	SLE	SLE	Diseases of the musculoskeletal system and connective tissue	Autoimmune	BTN2A1	Butyrophilin subfamily 2 member A1	Inflammation	Q7KYR7	OID20713	Weighted mode	16	0.033021	0.0155265	0.0504458	Backward MR	backward	EUR	Disease
Type 1 diabetes	T1D	T1D	Endocrine, nutritional and metabolic diseases	Autoimmune	BTN2A1	Butyrophilin subfamily 2 member A1	Inflammation	Q7KYR7	OID20713	Inverse variance weighted	232	0.120192	0.0156238	1.43827e-14	Backward MR	backward	EUR	Disease
Type 1 diabetes	T1D	T1D	Endocrine, nutritional and metabolic diseases	Autoimmune	BTN2A1	Butyrophilin subfamily 2 member A1	Inflammation	Q7KYR7	OID20713	MR Egger	232	0.00465872	0.0276833	0.866506	Backward MR	backward	EUR	Disease
Type 1 diabetes	T1D	T1D	Endocrine, nutritional and metabolic diseases	Autoimmune	BTN2A1	Butyrophilin subfamily 2 member A1	Inflammation	Q7KYR7	OID20713	Weighted median	232	0.0506237	0.00708312	8.86328e-13	Backward MR	backward	EUR	Disease
Type 1 diabetes	T1D	T1D	Endocrine, nutritional and metabolic diseases	Autoimmune	BTN2A1	Butyrophilin subfamily 2 member A1	Inflammation	Q7KYR7	OID20713	Weighted mode	232	-0.0134724	0.00944484	0.155094	Backward MR	backward	EUR	Disease
γ-glutamyl transpeptidase	GGT	GGT	Liver function	Biomarker	BTN2A1	Butyrophilin subfamily 2 member A1	Inflammation	Q7KYR7	OID20713	Inverse variance weighted	218	-0.832849	0.158582	1.50587e-07	Backward MR	backward	EAS	Biomarker
γ-glutamyl transpeptidase	GGT	GGT	Liver function	Biomarker	BTN2A1	Butyrophilin subfamily 2 member A1	Inflammation	Q7KYR7	OID20713	MR Egger	218	-0.99193	0.276693	0.000416816	Backward MR	backward	EAS	Biomarker
γ-glutamyl transpeptidase	GGT	GGT	Liver function	Biomarker	BTN2A1	Butyrophilin subfamily 2 member A1	Inflammation	Q7KYR7	OID20713	Weighted median	218	-0.882725	0.262285	0.000764012	Backward MR	backward	EAS	Biomarker
γ-glutamyl transpeptidase	GGT	GGT	Liver function	Biomarker	BTN2A1	Butyrophilin subfamily 2 member A1	Inflammation	Q7KYR7	OID20713	Weighted mode	218	-0.832604	0.353956	0.0195535	Backward MR	backward	EAS	Biomarker
Autoimmune hepatitis	AIH	AIH	Diseases of the digestive system	Autoimmune	BTN3A2	Butyrophilin subfamily 3 member A2	Inflammation	P78410	OID20540	Inverse variance weighted	3	-0.52546	0.0992678	1.2009e-07	Backward MR	backward	EUR	Disease
Autoimmune hepatitis	AIH	AIH	Diseases of the digestive system	Autoimmune	BTN3A2	Butyrophilin subfamily 3 member A2	Inflammation	P78410	OID20540	MR Egger	3	-0.758747	1.18283	0.636901	Backward MR	backward	EUR	Disease
Autoimmune hepatitis	AIH	AIH	Diseases of the digestive system	Autoimmune	BTN3A2	Butyrophilin subfamily 3 member A2	Inflammation	P78410	OID20540	Weighted median	3	-0.450788	0.0429066	8.08492e-26	Backward MR	backward	EUR	Disease
Autoimmune hepatitis	AIH	AIH	Diseases of the digestive system	Autoimmune	BTN3A2	Butyrophilin subfamily 3 member A2	Inflammation	P78410	OID20540	Weighted mode	3	-0.343264	0.0501134	0.0206552	Backward MR	backward	EUR	Disease
Graves' disease	GD	GD	Endocrine, nutritional and metabolic diseases	Autoimmune	BTN3A2	Butyrophilin subfamily 3 member A2	Inflammation	P78410	OID20540	Inverse variance weighted	34	-0.501025	0.092781	6.66126e-08	Backward MR	backward	EUR	Disease
Graves' disease	GD	GD	Endocrine, nutritional and metabolic diseases	Autoimmune	BTN3A2	Butyrophilin subfamily 3 member A2	Inflammation	P78410	OID20540	MR Egger	34	-0.688648	0.214265	0.00298495	Backward MR	backward	EUR	Disease
Graves' disease	GD	GD	Endocrine, nutritional and metabolic diseases	Autoimmune	BTN3A2	Butyrophilin subfamily 3 member A2	Inflammation	P78410	OID20540	Weighted median	34	-0.1599	0.0154418	3.97096e-25	Backward MR	backward	EUR	Disease
Graves' disease	GD	GD	Endocrine, nutritional and metabolic diseases	Autoimmune	BTN3A2	Butyrophilin subfamily 3 member A2	Inflammation	P78410	OID20540	Weighted mode	34	-0.0401994	0.0168547	0.022976	Backward MR	backward	EUR	Disease
Hyperthyroidism	Hyperthyroidism	Hype	Endocrine, nutritional and metabolic diseases	Metabolic	BTN3A2	Butyrophilin subfamily 3 member A2	Inflammation	P78410	OID20540	Inverse variance weighted	33	-0.779077	0.140281	2.7972e-08	Backward MR	backward	EUR	Disease
Hyperthyroidism	Hyperthyroidism	Hype	Endocrine, nutritional and metabolic diseases	Metabolic	BTN3A2	Butyrophilin subfamily 3 member A2	Inflammation	P78410	OID20540	MR Egger	33	-1.17735	0.363057	0.0028303	Backward MR	backward	EUR	Disease
Hyperthyroidism	Hyperthyroidism	Hype	Endocrine, nutritional and metabolic diseases	Metabolic	BTN3A2	Butyrophilin subfamily 3 member A2	Inflammation	P78410	OID20540	Weighted median	33	-0.181212	0.035782	4.09837e-07	Backward MR	backward	EUR	Disease
Hyperthyroidism	Hyperthyroidism	Hype	Endocrine, nutritional and metabolic diseases	Metabolic	BTN3A2	Butyrophilin subfamily 3 member A2	Inflammation	P78410	OID20540	Weighted mode	33	-0.0442215	0.0280859	0.125206	Backward MR	backward	EUR	Disease
IgA nephritis	IgA_nephritis	IN	Diseases of the genitourinary system	Renal	BTN3A2	Butyrophilin subfamily 3 member A2	Inflammation	P78410	OID20540	Inverse variance weighted	35	1.98246	0.324239	9.70542e-10	Backward MR	backward	EUR	Disease
IgA nephritis	IgA_nephritis	IN	Diseases of the genitourinary system	Renal	BTN3A2	Butyrophilin subfamily 3 member A2	Inflammation	P78410	OID20540	MR Egger	35	1.87461	0.728648	0.0147756	Backward MR	backward	EUR	Disease
IgA nephritis	IgA_nephritis	IN	Diseases of the genitourinary system	Renal	BTN3A2	Butyrophilin subfamily 3 member A2	Inflammation	P78410	OID20540	Weighted median	35	0.0809052	0.0336823	0.0163052	Backward MR	backward	EUR	Disease
IgA nephritis	IgA_nephritis	IN	Diseases of the genitourinary system	Renal	BTN3A2	Butyrophilin subfamily 3 member A2	Inflammation	P78410	OID20540	Weighted mode	35	0.154187	0.0253623	6.79477e-07	Backward MR	backward	EUR	Disease
Sjogren's syndrome	Sjogren_Syndrome	SS	Diseases of the musculoskeletal system and connective tissue	Autoimmune	BTN3A2	Butyrophilin subfamily 3 member A2	Inflammation	P78410	OID20540	Inverse variance weighted	20	-0.681416	0.124198	4.09944e-08	Backward MR	backward	EUR	Disease
Sjogren's syndrome	Sjogren_Syndrome	SS	Diseases of the musculoskeletal system and connective tissue	Autoimmune	BTN3A2	Butyrophilin subfamily 3 member A2	Inflammation	P78410	OID20540	MR Egger	20	-1.17837	0.338927	0.00269206	Backward MR	backward	EUR	Disease
Sjogren's syndrome	Sjogren_Syndrome	SS	Diseases of the musculoskeletal system and connective tissue	Autoimmune	BTN3A2	Butyrophilin subfamily 3 member A2	Inflammation	P78410	OID20540	Weighted median	20	-0.0349755	0.0211857	0.0987582	Backward MR	backward	EUR	Disease
Sjogren's syndrome	Sjogren_Syndrome	SS	Diseases of the musculoskeletal system and connective tissue	Autoimmune	BTN3A2	Butyrophilin subfamily 3 member A2	Inflammation	P78410	OID20540	Weighted mode	20	-0.0587513	0.0136414	0.000380409	Backward MR	backward	EUR	Disease
Systemic lupus erythematosus	SLE	SLE	Diseases of the musculoskeletal system and connective tissue	Autoimmune	BTN3A2	Butyrophilin subfamily 3 member A2	Inflammation	P78410	OID20540	Inverse variance weighted	16	-0.717371	0.10552	1.05769e-11	Backward MR	backward	EUR	Disease
Systemic lupus erythematosus	SLE	SLE	Diseases of the musculoskeletal system and connective tissue	Autoimmune	BTN3A2	Butyrophilin subfamily 3 member A2	Inflammation	P78410	OID20540	MR Egger	16	-1.28588	0.517416	0.0262052	Backward MR	backward	EUR	Disease
Systemic lupus erythematosus	SLE	SLE	Diseases of the musculoskeletal system and connective tissue	Autoimmune	BTN3A2	Butyrophilin subfamily 3 member A2	Inflammation	P78410	OID20540	Weighted median	16	0.000833515	0.0211275	0.96853	Backward MR	backward	EUR	Disease
Systemic lupus erythematosus	SLE	SLE	Diseases of the musculoskeletal system and connective tissue	Autoimmune	BTN3A2	Butyrophilin subfamily 3 member A2	Inflammation	P78410	OID20540	Weighted mode	16	-0.0139265	0.0162811	0.405799	Backward MR	backward	EUR	Disease
Type 1 diabetes	T1D	T1D	Endocrine, nutritional and metabolic diseases	Autoimmune	BTN3A2	Butyrophilin subfamily 3 member A2	Inflammation	P78410	OID20540	Inverse variance weighted	232	-0.170383	0.0266475	1.61658e-10	Backward MR	backward	EUR	Disease
Type 1 diabetes	T1D	T1D	Endocrine, nutritional and metabolic diseases	Autoimmune	BTN3A2	Butyrophilin subfamily 3 member A2	Inflammation	P78410	OID20540	MR Egger	232	-0.0175945	0.0478867	0.713645	Backward MR	backward	EUR	Disease
Type 1 diabetes	T1D	T1D	Endocrine, nutritional and metabolic diseases	Autoimmune	BTN3A2	Butyrophilin subfamily 3 member A2	Inflammation	P78410	OID20540	Weighted median	232	-0.0886545	0.00972335	7.67434e-20	Backward MR	backward	EUR	Disease
Type 1 diabetes	T1D	T1D	Endocrine, nutritional and metabolic diseases	Autoimmune	BTN3A2	Butyrophilin subfamily 3 member A2	Inflammation	P78410	OID20540	Weighted mode	232	-0.140301	0.0105905	3.54536e-30	Backward MR	backward	EUR	Disease
Psoriasis vulgaris	PsV	PsV	Diseases of the skin and subcutaneous tissue	Autoimmune	C19orf12	Protein C19orf12	Neurology	Q9NSK7	OID20804	Inverse variance weighted	131	0.0361412	0.00326859	2.02472e-28	Backward MR	backward	EUR	Disease
Psoriasis vulgaris	PsV	PsV	Diseases of the skin and subcutaneous tissue	Autoimmune	C19orf12	Protein C19orf12	Neurology	Q9NSK7	OID20804	MR Egger	131	0.0405528	0.00542616	1.04922e-11	Backward MR	backward	EUR	Disease
Psoriasis vulgaris	PsV	PsV	Diseases of the skin and subcutaneous tissue	Autoimmune	C19orf12	Protein C19orf12	Neurology	Q9NSK7	OID20804	Weighted median	131	0.0340787	0.00460914	1.42759e-13	Backward MR	backward	EUR	Disease
Psoriasis vulgaris	PsV	PsV	Diseases of the skin and subcutaneous tissue	Autoimmune	C19orf12	Protein C19orf12	Neurology	Q9NSK7	OID20804	Weighted mode	131	0.0373186	0.00523501	6.27064e-11	Backward MR	backward	EUR	Disease
Graves' disease	GD	GD	Endocrine, nutritional and metabolic diseases	Autoimmune	C1QA	Complement C1q subcomponent subunit A	Inflammation	P02745	OID20654	Inverse variance weighted	34	0.0593552	0.00970048	9.42854e-10	Backward MR	backward	EUR	Disease
Graves' disease	GD	GD	Endocrine, nutritional and metabolic diseases	Autoimmune	C1QA	Complement C1q subcomponent subunit A	Inflammation	P02745	OID20654	MR Egger	34	0.101308	0.0211461	3.64573e-05	Backward MR	backward	EUR	Disease
Graves' disease	GD	GD	Endocrine, nutritional and metabolic diseases	Autoimmune	C1QA	Complement C1q subcomponent subunit A	Inflammation	P02745	OID20654	Weighted median	34	0.0704715	0.007053	1.65695e-23	Backward MR	backward	EUR	Disease
Graves' disease	GD	GD	Endocrine, nutritional and metabolic diseases	Autoimmune	C1QA	Complement C1q subcomponent subunit A	Inflammation	P02745	OID20654	Weighted mode	34	0.0784834	0.00757282	6.56614e-12	Backward MR	backward	EUR	Disease
Hyperthyroidism	Hyperthyroidism	Hype	Endocrine, nutritional and metabolic diseases	Metabolic	C1QA	Complement C1q subcomponent subunit A	Inflammation	P02745	OID20654	Inverse variance weighted	33	0.0968231	0.0146932	4.40809e-11	Backward MR	backward	EUR	Disease
Hyperthyroidism	Hyperthyroidism	Hype	Endocrine, nutritional and metabolic diseases	Metabolic	C1QA	Complement C1q subcomponent subunit A	Inflammation	P02745	OID20654	MR Egger	33	0.144509	0.0372894	0.000515949	Backward MR	backward	EUR	Disease
Hyperthyroidism	Hyperthyroidism	Hype	Endocrine, nutritional and metabolic diseases	Metabolic	C1QA	Complement C1q subcomponent subunit A	Inflammation	P02745	OID20654	Weighted median	33	0.111961	0.0112366	2.19238e-23	Backward MR	backward	EUR	Disease
Hyperthyroidism	Hyperthyroidism	Hype	Endocrine, nutritional and metabolic diseases	Metabolic	C1QA	Complement C1q subcomponent subunit A	Inflammation	P02745	OID20654	Weighted mode	33	0.121979	0.0127614	6.7644e-11	Backward MR	backward	EUR	Disease
IgA nephritis	IgA_nephritis	IN	Diseases of the genitourinary system	Renal	C1QA	Complement C1q subcomponent subunit A	Inflammation	P02745	OID20654	Inverse variance weighted	35	-0.214272	0.0322603	3.09545e-11	Backward MR	backward	EUR	Disease
IgA nephritis	IgA_nephritis	IN	Diseases of the genitourinary system	Renal	C1QA	Complement C1q subcomponent subunit A	Inflammation	P02745	OID20654	MR Egger	35	-0.158387	0.0756882	0.0441525	Backward MR	backward	EUR	Disease
IgA nephritis	IgA_nephritis	IN	Diseases of the genitourinary system	Renal	C1QA	Complement C1q subcomponent subunit A	Inflammation	P02745	OID20654	Weighted median	35	-0.19513	0.0299392	7.14617e-11	Backward MR	backward	EUR	Disease
IgA nephritis	IgA_nephritis	IN	Diseases of the genitourinary system	Renal	C1QA	Complement C1q subcomponent subunit A	Inflammation	P02745	OID20654	Weighted mode	35	-0.295995	0.089412	0.0022129	Backward MR	backward	EUR	Disease
Nephrotic syndrome	Nephrotic_Syndrome	NS	Diseases of the genitourinary system	Renal	C1QA	Complement C1q subcomponent subunit A	Inflammation	P02745	OID20654	Inverse variance weighted	5	0.0995877	0.012952	1.48299e-14	Backward MR	backward	EUR	Disease
Nephrotic syndrome	Nephrotic_Syndrome	NS	Diseases of the genitourinary system	Renal	C1QA	Complement C1q subcomponent subunit A	Inflammation	P02745	OID20654	MR Egger	5	0.155154	0.0443173	0.0394534	Backward MR	backward	EUR	Disease
Nephrotic syndrome	Nephrotic_Syndrome	NS	Diseases of the genitourinary system	Renal	C1QA	Complement C1q subcomponent subunit A	Inflammation	P02745	OID20654	Weighted median	5	0.0987546	0.0133458	1.36502e-13	Backward MR	backward	EUR	Disease
Nephrotic syndrome	Nephrotic_Syndrome	NS	Diseases of the genitourinary system	Renal	C1QA	Complement C1q subcomponent subunit A	Inflammation	P02745	OID20654	Weighted mode	5	0.0980976	0.0181092	0.00562824	Backward MR	backward	EUR	Disease
Sjogren's syndrome	Sjogren_Syndrome	SS	Diseases of the musculoskeletal system and connective tissue	Autoimmune	C1QA	Complement C1q subcomponent subunit A	Inflammation	P02745	OID20654	Inverse variance weighted	20	0.0803519	0.012379	8.52799e-11	Backward MR	backward	EUR	Disease
Sjogren's syndrome	Sjogren_Syndrome	SS	Diseases of the musculoskeletal system and connective tissue	Autoimmune	C1QA	Complement C1q subcomponent subunit A	Inflammation	P02745	OID20654	MR Egger	20	0.175583	0.0278228	6.00172e-06	Backward MR	backward	EUR	Disease
Sjogren's syndrome	Sjogren_Syndrome	SS	Diseases of the musculoskeletal system and connective tissue	Autoimmune	C1QA	Complement C1q subcomponent subunit A	Inflammation	P02745	OID20654	Weighted median	20	0.0994695	0.00864638	1.25691e-30	Backward MR	backward	EUR	Disease
Sjogren's syndrome	Sjogren_Syndrome	SS	Diseases of the musculoskeletal system and connective tissue	Autoimmune	C1QA	Complement C1q subcomponent subunit A	Inflammation	P02745	OID20654	Weighted mode	20	0.107126	0.00925411	4.74469e-10	Backward MR	backward	EUR	Disease
Systemic lupus erythematosus	SLE	SLE	Diseases of the musculoskeletal system and connective tissue	Autoimmune	C1QA	Complement C1q subcomponent subunit A	Inflammation	P02745	OID20654	Inverse variance weighted	16	0.0711488	0.00866249	2.14945e-16	Backward MR	backward	EUR	Disease
Systemic lupus erythematosus	SLE	SLE	Diseases of the musculoskeletal system and connective tissue	Autoimmune	C1QA	Complement C1q subcomponent subunit A	Inflammation	P02745	OID20654	MR Egger	16	0.175141	0.0365506	0.000286982	Backward MR	backward	EUR	Disease
Systemic lupus erythematosus	SLE	SLE	Diseases of the musculoskeletal system and connective tissue	Autoimmune	C1QA	Complement C1q subcomponent subunit A	Inflammation	P02745	OID20654	Weighted median	16	0.0813693	0.00674703	1.71747e-33	Backward MR	backward	EUR	Disease
Systemic lupus erythematosus	SLE	SLE	Diseases of the musculoskeletal system and connective tissue	Autoimmune	C1QA	Complement C1q subcomponent subunit A	Inflammation	P02745	OID20654	Weighted mode	16	0.0858051	0.00850096	4.41997e-08	Backward MR	backward	EUR	Disease
Type 1 diabetes	T1D	T1D	Endocrine, nutritional and metabolic diseases	Autoimmune	C1QA	Complement C1q subcomponent subunit A	Inflammation	P02745	OID20654	Inverse variance weighted	232	0.0546715	0.0041519	1.34445e-39	Backward MR	backward	EUR	Disease
Type 1 diabetes	T1D	T1D	Endocrine, nutritional and metabolic diseases	Autoimmune	C1QA	Complement C1q subcomponent subunit A	Inflammation	P02745	OID20654	MR Egger	232	0.0255998	0.00741632	0.000662512	Backward MR	backward	EUR	Disease
Type 1 diabetes	T1D	T1D	Endocrine, nutritional and metabolic diseases	Autoimmune	C1QA	Complement C1q subcomponent subunit A	Inflammation	P02745	OID20654	Weighted median	232	0.0440459	0.00446428	5.82737e-23	Backward MR	backward	EUR	Disease
Type 1 diabetes	T1D	T1D	Endocrine, nutritional and metabolic diseases	Autoimmune	C1QA	Complement C1q subcomponent subunit A	Inflammation	P02745	OID20654	Weighted mode	232	0.0405084	0.00538145	1.15193e-12	Backward MR	backward	EUR	Disease
γ-glutamyl transpeptidase	GGT	GGT	Liver function	Biomarker	C1QL2	Complement C1q-like protein 2	Inflammation_II	Q7Z5L3	OID30515	Inverse variance weighted	218	-0.829127	0.146683	1.5811e-08	Backward MR	backward	EAS	Biomarker
γ-glutamyl transpeptidase	GGT	GGT	Liver function	Biomarker	C1QL2	Complement C1q-like protein 2	Inflammation_II	Q7Z5L3	OID30515	MR Egger	218	-0.763083	0.255271	0.00312013	Backward MR	backward	EAS	Biomarker
γ-glutamyl transpeptidase	GGT	GGT	Liver function	Biomarker	C1QL2	Complement C1q-like protein 2	Inflammation_II	Q7Z5L3	OID30515	Weighted median	218	-0.797548	0.233886	0.000649672	Backward MR	backward	EAS	Biomarker
γ-glutamyl transpeptidase	GGT	GGT	Liver function	Biomarker	C1QL2	Complement C1q-like protein 2	Inflammation_II	Q7Z5L3	OID30515	Weighted mode	218	-0.881367	0.254311	0.000637309	Backward MR	backward	EAS	Biomarker
Graves' disease	GD	GD	Endocrine, nutritional and metabolic diseases	Autoimmune	C1QTNF1	Complement C1q tumor necrosis factor-related protein 1	Cardiometabolic	Q9BXJ1	OID20367	Inverse variance weighted	34	-0.0247408	0.0044907	3.60172e-08	Backward MR	backward	EUR	Disease
Graves' disease	GD	GD	Endocrine, nutritional and metabolic diseases	Autoimmune	C1QTNF1	Complement C1q tumor necrosis factor-related protein 1	Cardiometabolic	Q9BXJ1	OID20367	MR Egger	34	-0.0575926	0.00897122	3.23845e-07	Backward MR	backward	EUR	Disease
Graves' disease	GD	GD	Endocrine, nutritional and metabolic diseases	Autoimmune	C1QTNF1	Complement C1q tumor necrosis factor-related protein 1	Cardiometabolic	Q9BXJ1	OID20367	Weighted median	34	-0.0372539	0.00548112	1.06992e-11	Backward MR	backward	EUR	Disease
Graves' disease	GD	GD	Endocrine, nutritional and metabolic diseases	Autoimmune	C1QTNF1	Complement C1q tumor necrosis factor-related protein 1	Cardiometabolic	Q9BXJ1	OID20367	Weighted mode	34	-0.03799	0.00644708	1.32342e-06	Backward MR	backward	EUR	Disease
Hyperthyroidism	Hyperthyroidism	Hype	Endocrine, nutritional and metabolic diseases	Metabolic	C1QTNF1	Complement C1q tumor necrosis factor-related protein 1	Cardiometabolic	Q9BXJ1	OID20367	Inverse variance weighted	33	-0.0469306	0.00620503	3.92948e-14	Backward MR	backward	EUR	Disease
Hyperthyroidism	Hyperthyroidism	Hype	Endocrine, nutritional and metabolic diseases	Metabolic	C1QTNF1	Complement C1q tumor necrosis factor-related protein 1	Cardiometabolic	Q9BXJ1	OID20367	MR Egger	33	-0.0753766	0.0152576	2.54868e-05	Backward MR	backward	EUR	Disease
Hyperthyroidism	Hyperthyroidism	Hype	Endocrine, nutritional and metabolic diseases	Metabolic	C1QTNF1	Complement C1q tumor necrosis factor-related protein 1	Cardiometabolic	Q9BXJ1	OID20367	Weighted median	33	-0.0577366	0.00790319	2.76287e-13	Backward MR	backward	EUR	Disease
Hyperthyroidism	Hyperthyroidism	Hype	Endocrine, nutritional and metabolic diseases	Metabolic	C1QTNF1	Complement C1q tumor necrosis factor-related protein 1	Cardiometabolic	Q9BXJ1	OID20367	Weighted mode	33	-0.0601003	0.0105328	2.54655e-06	Backward MR	backward	EUR	Disease
IgA nephritis	IgA_nephritis	IN	Diseases of the genitourinary system	Renal	C1QTNF1	Complement C1q tumor necrosis factor-related protein 1	Cardiometabolic	Q9BXJ1	OID20367	Inverse variance weighted	35	0.112818	0.0186503	1.45621e-09	Backward MR	backward	EUR	Disease
IgA nephritis	IgA_nephritis	IN	Diseases of the genitourinary system	Renal	C1QTNF1	Complement C1q tumor necrosis factor-related protein 1	Cardiometabolic	Q9BXJ1	OID20367	MR Egger	35	0.0664024	0.0431706	0.133549	Backward MR	backward	EUR	Disease
IgA nephritis	IgA_nephritis	IN	Diseases of the genitourinary system	Renal	C1QTNF1	Complement C1q tumor necrosis factor-related protein 1	Cardiometabolic	Q9BXJ1	OID20367	Weighted median	35	0.124639	0.0221395	1.80493e-08	Backward MR	backward	EUR	Disease
IgA nephritis	IgA_nephritis	IN	Diseases of the genitourinary system	Renal	C1QTNF1	Complement C1q tumor necrosis factor-related protein 1	Cardiometabolic	Q9BXJ1	OID20367	Weighted mode	35	0.136348	0.0368882	0.000766098	Backward MR	backward	EUR	Disease
Systemic lupus erythematosus	SLE	SLE	Diseases of the musculoskeletal system and connective tissue	Autoimmune	C1QTNF1	Complement C1q tumor necrosis factor-related protein 1	Cardiometabolic	Q9BXJ1	OID20367	Inverse variance weighted	16	-0.0285069	0.00437748	7.407e-11	Backward MR	backward	EUR	Disease
Systemic lupus erythematosus	SLE	SLE	Diseases of the musculoskeletal system and connective tissue	Autoimmune	C1QTNF1	Complement C1q tumor necrosis factor-related protein 1	Cardiometabolic	Q9BXJ1	OID20367	MR Egger	16	-0.0512087	0.0225613	0.0395505	Backward MR	backward	EUR	Disease
Systemic lupus erythematosus	SLE	SLE	Diseases of the musculoskeletal system and connective tissue	Autoimmune	C1QTNF1	Complement C1q tumor necrosis factor-related protein 1	Cardiometabolic	Q9BXJ1	OID20367	Weighted median	16	-0.0336304	0.00593781	1.48072e-08	Backward MR	backward	EUR	Disease
Systemic lupus erythematosus	SLE	SLE	Diseases of the musculoskeletal system and connective tissue	Autoimmune	C1QTNF1	Complement C1q tumor necrosis factor-related protein 1	Cardiometabolic	Q9BXJ1	OID20367	Weighted mode	16	-0.0350786	0.0079283	0.000492188	Backward MR	backward	EUR	Disease
Autoimmune hepatitis	AIH	AIH	Diseases of the digestive system	Autoimmune	C1QTNF5	Complement C1q tumor necrosis factor-related protein 5	Inflammation_II	Q9BXJ0	OID30618	Inverse variance weighted	3	-0.103851	0.0139417	9.40706e-14	Backward MR	backward	EUR	Disease
Autoimmune hepatitis	AIH	AIH	Diseases of the digestive system	Autoimmune	C1QTNF5	Complement C1q tumor necrosis factor-related protein 5	Inflammation_II	Q9BXJ0	OID30618	MR Egger	3	-0.270392	0.0885354	0.201447	Backward MR	backward	EUR	Disease
Autoimmune hepatitis	AIH	AIH	Diseases of the digestive system	Autoimmune	C1QTNF5	Complement C1q tumor necrosis factor-related protein 5	Inflammation_II	Q9BXJ0	OID30618	Weighted median	3	-0.101621	0.0173382	4.5982e-09	Backward MR	backward	EUR	Disease
Autoimmune hepatitis	AIH	AIH	Diseases of the digestive system	Autoimmune	C1QTNF5	Complement C1q tumor necrosis factor-related protein 5	Inflammation_II	Q9BXJ0	OID30618	Weighted mode	3	-0.103378	0.0208787	0.0384527	Backward MR	backward	EUR	Disease
Graves' disease	GD	GD	Endocrine, nutritional and metabolic diseases	Autoimmune	C1QTNF5	Complement C1q tumor necrosis factor-related protein 5	Inflammation_II	Q9BXJ0	OID30618	Inverse variance weighted	34	-0.0746552	0.00800349	1.08056e-20	Backward MR	backward	EUR	Disease
Graves' disease	GD	GD	Endocrine, nutritional and metabolic diseases	Autoimmune	C1QTNF5	Complement C1q tumor necrosis factor-related protein 5	Inflammation_II	Q9BXJ0	OID30618	MR Egger	34	-0.116495	0.0168374	7.81951e-08	Backward MR	backward	EUR	Disease
Graves' disease	GD	GD	Endocrine, nutritional and metabolic diseases	Autoimmune	C1QTNF5	Complement C1q tumor necrosis factor-related protein 5	Inflammation_II	Q9BXJ0	OID30618	Weighted median	34	-0.0834729	0.00752789	1.42681e-28	Backward MR	backward	EUR	Disease
Graves' disease	GD	GD	Endocrine, nutritional and metabolic diseases	Autoimmune	C1QTNF5	Complement C1q tumor necrosis factor-related protein 5	Inflammation_II	Q9BXJ0	OID30618	Weighted mode	34	-0.0877249	0.00773564	6.3372e-13	Backward MR	backward	EUR	Disease
Hyperthyroidism	Hyperthyroidism	Hype	Endocrine, nutritional and metabolic diseases	Metabolic	C1QTNF5	Complement C1q tumor necrosis factor-related protein 5	Inflammation_II	Q9BXJ0	OID30618	Inverse variance weighted	33	-0.112859	0.0117578	8.10152e-22	Backward MR	backward	EUR	Disease
Hyperthyroidism	Hyperthyroidism	Hype	Endocrine, nutritional and metabolic diseases	Metabolic	C1QTNF5	Complement C1q tumor necrosis factor-related protein 5	Inflammation_II	Q9BXJ0	OID30618	MR Egger	33	-0.189606	0.0268822	6.39194e-08	Backward MR	backward	EUR	Disease
Hyperthyroidism	Hyperthyroidism	Hype	Endocrine, nutritional and metabolic diseases	Metabolic	C1QTNF5	Complement C1q tumor necrosis factor-related protein 5	Inflammation_II	Q9BXJ0	OID30618	Weighted median	33	-0.121182	0.0116564	2.58203e-25	Backward MR	backward	EUR	Disease
Hyperthyroidism	Hyperthyroidism	Hype	Endocrine, nutritional and metabolic diseases	Metabolic	C1QTNF5	Complement C1q tumor necrosis factor-related protein 5	Inflammation_II	Q9BXJ0	OID30618	Weighted mode	33	-0.142484	0.014126	1.83511e-11	Backward MR	backward	EUR	Disease
Hypothyroidism	Hypothyroidism	Hypo	Endocrine, nutritional and metabolic diseases	Metabolic	C1QTNF5	Complement C1q tumor necrosis factor-related protein 5	Inflammation_II	Q9BXJ0	OID30618	Inverse variance weighted	210	-0.0739699	0.0101409	3.00449e-13	Backward MR	backward	EUR	Disease
Hypothyroidism	Hypothyroidism	Hypo	Endocrine, nutritional and metabolic diseases	Metabolic	C1QTNF5	Complement C1q tumor necrosis factor-related protein 5	Inflammation_II	Q9BXJ0	OID30618	MR Egger	210	-0.0762825	0.0222934	0.000749017	Backward MR	backward	EUR	Disease
Hypothyroidism	Hypothyroidism	Hypo	Endocrine, nutritional and metabolic diseases	Metabolic	C1QTNF5	Complement C1q tumor necrosis factor-related protein 5	Inflammation_II	Q9BXJ0	OID30618	Weighted median	210	-0.0635472	0.0114189	2.61995e-08	Backward MR	backward	EUR	Disease
Hypothyroidism	Hypothyroidism	Hypo	Endocrine, nutritional and metabolic diseases	Metabolic	C1QTNF5	Complement C1q tumor necrosis factor-related protein 5	Inflammation_II	Q9BXJ0	OID30618	Weighted mode	210	-0.0282138	0.0317009	0.374489	Backward MR	backward	EUR	Disease
IgA nephritis	IgA_nephritis	IN	Diseases of the genitourinary system	Renal	C1QTNF5	Complement C1q tumor necrosis factor-related protein 5	Inflammation_II	Q9BXJ0	OID30618	Inverse variance weighted	35	0.237486	0.0305987	8.40476e-15	Backward MR	backward	EUR	Disease
IgA nephritis	IgA_nephritis	IN	Diseases of the genitourinary system	Renal	C1QTNF5	Complement C1q tumor necrosis factor-related protein 5	Inflammation_II	Q9BXJ0	OID30618	MR Egger	35	0.195582	0.072002	0.0104257	Backward MR	backward	EUR	Disease
IgA nephritis	IgA_nephritis	IN	Diseases of the genitourinary system	Renal	C1QTNF5	Complement C1q tumor necrosis factor-related protein 5	Inflammation_II	Q9BXJ0	OID30618	Weighted median	35	0.173069	0.0305935	1.54e-08	Backward MR	backward	EUR	Disease
IgA nephritis	IgA_nephritis	IN	Diseases of the genitourinary system	Renal	C1QTNF5	Complement C1q tumor necrosis factor-related protein 5	Inflammation_II	Q9BXJ0	OID30618	Weighted mode	35	0.122238	0.116426	0.30116	Backward MR	backward	EUR	Disease
Sjogren's syndrome	Sjogren_Syndrome	SS	Diseases of the musculoskeletal system and connective tissue	Autoimmune	C1QTNF5	Complement C1q tumor necrosis factor-related protein 5	Inflammation_II	Q9BXJ0	OID30618	Inverse variance weighted	20	-0.0872194	0.0111806	6.14253e-15	Backward MR	backward	EUR	Disease
Sjogren's syndrome	Sjogren_Syndrome	SS	Diseases of the musculoskeletal system and connective tissue	Autoimmune	C1QTNF5	Complement C1q tumor necrosis factor-related protein 5	Inflammation_II	Q9BXJ0	OID30618	MR Egger	20	-0.174864	0.0247835	1.39687e-06	Backward MR	backward	EUR	Disease
Sjogren's syndrome	Sjogren_Syndrome	SS	Diseases of the musculoskeletal system and connective tissue	Autoimmune	C1QTNF5	Complement C1q tumor necrosis factor-related protein 5	Inflammation_II	Q9BXJ0	OID30618	Weighted median	20	-0.102951	0.00895521	1.37877e-30	Backward MR	backward	EUR	Disease
Sjogren's syndrome	Sjogren_Syndrome	SS	Diseases of the musculoskeletal system and connective tissue	Autoimmune	C1QTNF5	Complement C1q tumor necrosis factor-related protein 5	Inflammation_II	Q9BXJ0	OID30618	Weighted mode	20	-0.112577	0.00967549	4.35609e-10	Backward MR	backward	EUR	Disease
Systemic lupus erythematosus	SLE	SLE	Diseases of the musculoskeletal system and connective tissue	Autoimmune	C1QTNF5	Complement C1q tumor necrosis factor-related protein 5	Inflammation_II	Q9BXJ0	OID30618	Inverse variance weighted	16	-0.0799865	0.00780736	1.24609e-24	Backward MR	backward	EUR	Disease
Systemic lupus erythematosus	SLE	SLE	Diseases of the musculoskeletal system and connective tissue	Autoimmune	C1QTNF5	Complement C1q tumor necrosis factor-related protein 5	Inflammation_II	Q9BXJ0	OID30618	MR Egger	16	-0.178117	0.032014	6.98228e-05	Backward MR	backward	EUR	Disease
Systemic lupus erythematosus	SLE	SLE	Diseases of the musculoskeletal system and connective tissue	Autoimmune	C1QTNF5	Complement C1q tumor necrosis factor-related protein 5	Inflammation_II	Q9BXJ0	OID30618	Weighted median	16	-0.091949	0.00717661	1.39911e-37	Backward MR	backward	EUR	Disease
Systemic lupus erythematosus	SLE	SLE	Diseases of the musculoskeletal system and connective tissue	Autoimmune	C1QTNF5	Complement C1q tumor necrosis factor-related protein 5	Inflammation_II	Q9BXJ0	OID30618	Weighted mode	16	-0.0964291	0.0108153	2.2111e-07	Backward MR	backward	EUR	Disease
Type 1 diabetes	T1D	T1D	Endocrine, nutritional and metabolic diseases	Autoimmune	C1QTNF5	Complement C1q tumor necrosis factor-related protein 5	Inflammation_II	Q9BXJ0	OID30618	Inverse variance weighted	231	-0.0408076	0.0037033	3.08597e-28	Backward MR	backward	EUR	Disease
Type 1 diabetes	T1D	T1D	Endocrine, nutritional and metabolic diseases	Autoimmune	C1QTNF5	Complement C1q tumor necrosis factor-related protein 5	Inflammation_II	Q9BXJ0	OID30618	MR Egger	231	-0.0234606	0.00678336	0.000647446	Backward MR	backward	EUR	Disease
Type 1 diabetes	T1D	T1D	Endocrine, nutritional and metabolic diseases	Autoimmune	C1QTNF5	Complement C1q tumor necrosis factor-related protein 5	Inflammation_II	Q9BXJ0	OID30618	Weighted median	231	-0.0344304	0.00486259	1.43457e-12	Backward MR	backward	EUR	Disease
Type 1 diabetes	T1D	T1D	Endocrine, nutritional and metabolic diseases	Autoimmune	C1QTNF5	Complement C1q tumor necrosis factor-related protein 5	Inflammation_II	Q9BXJ0	OID30618	Weighted mode	231	-0.0290232	0.0067532	2.54891e-05	Backward MR	backward	EUR	Disease
Systemic lupus erythematosus	SLE	SLE	Diseases of the musculoskeletal system and connective tissue	Autoimmune	C1QTNF6	Complement C1q tumor necrosis factor-related protein 6	Neurology_II	Q9BXI9	OID31049	Inverse variance weighted	16	-0.0247906	0.00437046	1.4089e-08	Backward MR	backward	EUR	Disease
Systemic lupus erythematosus	SLE	SLE	Diseases of the musculoskeletal system and connective tissue	Autoimmune	C1QTNF6	Complement C1q tumor necrosis factor-related protein 6	Neurology_II	Q9BXI9	OID31049	MR Egger	16	-0.0305906	0.022548	0.196356	Backward MR	backward	EUR	Disease
Systemic lupus erythematosus	SLE	SLE	Diseases of the musculoskeletal system and connective tissue	Autoimmune	C1QTNF6	Complement C1q tumor necrosis factor-related protein 6	Neurology_II	Q9BXI9	OID31049	Weighted median	16	-0.0234822	0.00585351	6.02959e-05	Backward MR	backward	EUR	Disease
Systemic lupus erythematosus	SLE	SLE	Diseases of the musculoskeletal system and connective tissue	Autoimmune	C1QTNF6	Complement C1q tumor necrosis factor-related protein 6	Neurology_II	Q9BXI9	OID31049	Weighted mode	16	-0.0203257	0.00981262	0.0559838	Backward MR	backward	EUR	Disease
Type 1 diabetes	T1D	T1D	Endocrine, nutritional and metabolic diseases	Autoimmune	C1QTNF9	Complement C1q and tumor necrosis factor-related protein 9A	Inflammation_II	P0C862	OID30620	Inverse variance weighted	231	0.0292428	0.00402031	3.49591e-13	Backward MR	backward	EUR	Disease
Type 1 diabetes	T1D	T1D	Endocrine, nutritional and metabolic diseases	Autoimmune	C1QTNF9	Complement C1q and tumor necrosis factor-related protein 9A	Inflammation_II	P0C862	OID30620	MR Egger	231	0.022343	0.00748638	0.00314855	Backward MR	backward	EUR	Disease
Type 1 diabetes	T1D	T1D	Endocrine, nutritional and metabolic diseases	Autoimmune	C1QTNF9	Complement C1q and tumor necrosis factor-related protein 9A	Inflammation_II	P0C862	OID30620	Weighted median	231	0.0168715	0.00393747	1.82855e-05	Backward MR	backward	EUR	Disease
Type 1 diabetes	T1D	T1D	Endocrine, nutritional and metabolic diseases	Autoimmune	C1QTNF9	Complement C1q and tumor necrosis factor-related protein 9A	Inflammation_II	P0C862	OID30620	Weighted mode	231	0.0139202	0.00537568	0.0102256	Backward MR	backward	EUR	Disease
Graves' disease	GD	GD	Endocrine, nutritional and metabolic diseases	Autoimmune	C1R	Complement C1r subcomponent	Inflammation_II	P00736	OID30753	Inverse variance weighted	34	-0.0396458	0.00584894	1.21605e-11	Backward MR	backward	EUR	Disease
Graves' disease	GD	GD	Endocrine, nutritional and metabolic diseases	Autoimmune	C1R	Complement C1r subcomponent	Inflammation_II	P00736	OID30753	MR Egger	34	-0.0483221	0.0135796	0.00118865	Backward MR	backward	EUR	Disease
Graves' disease	GD	GD	Endocrine, nutritional and metabolic diseases	Autoimmune	C1R	Complement C1r subcomponent	Inflammation_II	P00736	OID30753	Weighted median	34	-0.0387389	0.0058663	4.01225e-11	Backward MR	backward	EUR	Disease
Graves' disease	GD	GD	Endocrine, nutritional and metabolic diseases	Autoimmune	C1R	Complement C1r subcomponent	Inflammation_II	P00736	OID30753	Weighted mode	34	-0.0379036	0.00708904	6.62945e-06	Backward MR	backward	EUR	Disease
Hyperthyroidism	Hyperthyroidism	Hype	Endocrine, nutritional and metabolic diseases	Metabolic	C1R	Complement C1r subcomponent	Inflammation_II	P00736	OID30753	Inverse variance weighted	33	-0.061604	0.00873855	1.79318e-12	Backward MR	backward	EUR	Disease
Hyperthyroidism	Hyperthyroidism	Hype	Endocrine, nutritional and metabolic diseases	Metabolic	C1R	Complement C1r subcomponent	Inflammation_II	P00736	OID30753	MR Egger	33	-0.061045	0.0228583	0.0119507	Backward MR	backward	EUR	Disease
Hyperthyroidism	Hyperthyroidism	Hype	Endocrine, nutritional and metabolic diseases	Metabolic	C1R	Complement C1r subcomponent	Inflammation_II	P00736	OID30753	Weighted median	33	-0.0608758	0.00911925	2.46346e-11	Backward MR	backward	EUR	Disease
Hyperthyroidism	Hyperthyroidism	Hype	Endocrine, nutritional and metabolic diseases	Metabolic	C1R	Complement C1r subcomponent	Inflammation_II	P00736	OID30753	Weighted mode	33	-0.0568416	0.0109985	1.21855e-05	Backward MR	backward	EUR	Disease
Psoriasis vulgaris	PsV	PsV	Diseases of the skin and subcutaneous tissue	Autoimmune	C1R	Complement C1r subcomponent	Inflammation_II	P00736	OID30753	Inverse variance weighted	131	0.0302737	0.0035603	1.84525e-17	Backward MR	backward	EUR	Disease
Psoriasis vulgaris	PsV	PsV	Diseases of the skin and subcutaneous tissue	Autoimmune	C1R	Complement C1r subcomponent	Inflammation_II	P00736	OID30753	MR Egger	131	0.0338485	0.00592069	7.15725e-08	Backward MR	backward	EUR	Disease
Psoriasis vulgaris	PsV	PsV	Diseases of the skin and subcutaneous tissue	Autoimmune	C1R	Complement C1r subcomponent	Inflammation_II	P00736	OID30753	Weighted median	131	0.0323482	0.00481052	1.76243e-11	Backward MR	backward	EUR	Disease
Psoriasis vulgaris	PsV	PsV	Diseases of the skin and subcutaneous tissue	Autoimmune	C1R	Complement C1r subcomponent	Inflammation_II	P00736	OID30753	Weighted mode	131	0.0359324	0.00582517	8.10765e-09	Backward MR	backward	EUR	Disease
Rheumatoid arthritis	RA	RA	Diseases of the musculoskeletal system and connective tissue	Autoimmune	C1R	Complement C1r subcomponent	Inflammation_II	P00736	OID30753	Inverse variance weighted	90	-0.0435591	0.00808876	7.23891e-08	Backward MR	backward	EUR	Disease
Rheumatoid arthritis	RA	RA	Diseases of the musculoskeletal system and connective tissue	Autoimmune	C1R	Complement C1r subcomponent	Inflammation_II	P00736	OID30753	MR Egger	90	-0.0157675	0.0175835	0.372313	Backward MR	backward	EUR	Disease
Rheumatoid arthritis	RA	RA	Diseases of the musculoskeletal system and connective tissue	Autoimmune	C1R	Complement C1r subcomponent	Inflammation_II	P00736	OID30753	Weighted median	90	-0.0365835	0.00969837	0.000161857	Backward MR	backward	EUR	Disease
Rheumatoid arthritis	RA	RA	Diseases of the musculoskeletal system and connective tissue	Autoimmune	C1R	Complement C1r subcomponent	Inflammation_II	P00736	OID30753	Weighted mode	90	-0.0405442	0.0103585	0.000177308	Backward MR	backward	EUR	Disease
Sjogren's syndrome	Sjogren_Syndrome	SS	Diseases of the musculoskeletal system and connective tissue	Autoimmune	C1R	Complement C1r subcomponent	Inflammation_II	P00736	OID30753	Inverse variance weighted	20	-0.044715	0.00647682	5.06097e-12	Backward MR	backward	EUR	Disease
Sjogren's syndrome	Sjogren_Syndrome	SS	Diseases of the musculoskeletal system and connective tissue	Autoimmune	C1R	Complement C1r subcomponent	Inflammation_II	P00736	OID30753	MR Egger	20	-0.0571978	0.0189448	0.00737138	Backward MR	backward	EUR	Disease
Sjogren's syndrome	Sjogren_Syndrome	SS	Diseases of the musculoskeletal system and connective tissue	Autoimmune	C1R	Complement C1r subcomponent	Inflammation_II	P00736	OID30753	Weighted median	20	-0.0460846	0.00667897	5.20183e-12	Backward MR	backward	EUR	Disease
Sjogren's syndrome	Sjogren_Syndrome	SS	Diseases of the musculoskeletal system and connective tissue	Autoimmune	C1R	Complement C1r subcomponent	Inflammation_II	P00736	OID30753	Weighted mode	20	-0.046591	0.00849862	2.73949e-05	Backward MR	backward	EUR	Disease
Albumin	Alb	Alb	Blood cell traits	Biomarker	C1RL	Complement C1r subcomponent-like protein	Inflammation_II	Q9NZP8	OID30721	Inverse variance weighted	83	-1.77967	0.331983	8.2886e-08	Backward MR	backward	EAS	Biomarker
Albumin	Alb	Alb	Blood cell traits	Biomarker	C1RL	Complement C1r subcomponent-like protein	Inflammation_II	Q9NZP8	OID30721	MR Egger	83	-2.3409	1.00144	0.0218797	Backward MR	backward	EAS	Biomarker
Albumin	Alb	Alb	Blood cell traits	Biomarker	C1RL	Complement C1r subcomponent-like protein	Inflammation_II	Q9NZP8	OID30721	Weighted median	83	-1.59214	0.514423	0.00196811	Backward MR	backward	EAS	Biomarker
Albumin	Alb	Alb	Blood cell traits	Biomarker	C1RL	Complement C1r subcomponent-like protein	Inflammation_II	Q9NZP8	OID30721	Weighted mode	83	-1.67518	0.943191	0.0794294	Backward MR	backward	EAS	Biomarker
Graves' disease	GD	GD	Endocrine, nutritional and metabolic diseases	Autoimmune	C1S	Complement C1s subcomponent	Inflammation_II	P09871	OID30731	Inverse variance weighted	34	-0.0326601	0.00563644	6.8541e-09	Backward MR	backward	EUR	Disease
Graves' disease	GD	GD	Endocrine, nutritional and metabolic diseases	Autoimmune	C1S	Complement C1s subcomponent	Inflammation_II	P09871	OID30731	MR Egger	34	-0.0532703	0.0125528	0.000175782	Backward MR	backward	EUR	Disease
Graves' disease	GD	GD	Endocrine, nutritional and metabolic diseases	Autoimmune	C1S	Complement C1s subcomponent	Inflammation_II	P09871	OID30731	Weighted median	34	-0.0343939	0.00585806	4.3261e-09	Backward MR	backward	EUR	Disease
Graves' disease	GD	GD	Endocrine, nutritional and metabolic diseases	Autoimmune	C1S	Complement C1s subcomponent	Inflammation_II	P09871	OID30731	Weighted mode	34	-0.0357534	0.00689096	1.05816e-05	Backward MR	backward	EUR	Disease
Hyperthyroidism	Hyperthyroidism	Hype	Endocrine, nutritional and metabolic diseases	Metabolic	C1S	Complement C1s subcomponent	Inflammation_II	P09871	OID30731	Inverse variance weighted	33	-0.0548631	0.00854937	1.38794e-10	Backward MR	backward	EUR	Disease
Hyperthyroidism	Hyperthyroidism	Hype	Endocrine, nutritional and metabolic diseases	Metabolic	C1S	Complement C1s subcomponent	Inflammation_II	P09871	OID30731	MR Egger	33	-0.0644063	0.0222853	0.00697313	Backward MR	backward	EUR	Disease
Hyperthyroidism	Hyperthyroidism	Hype	Endocrine, nutritional and metabolic diseases	Metabolic	C1S	Complement C1s subcomponent	Inflammation_II	P09871	OID30731	Weighted median	33	-0.0573833	0.00857734	2.23005e-11	Backward MR	backward	EUR	Disease
Hyperthyroidism	Hyperthyroidism	Hype	Endocrine, nutritional and metabolic diseases	Metabolic	C1S	Complement C1s subcomponent	Inflammation_II	P09871	OID30731	Weighted mode	33	-0.0560248	0.0104843	7.30939e-06	Backward MR	backward	EUR	Disease
Hypothyroidism	Hypothyroidism	Hypo	Endocrine, nutritional and metabolic diseases	Metabolic	C1S	Complement C1s subcomponent	Inflammation_II	P09871	OID30731	Inverse variance weighted	210	-0.0396905	0.00703759	1.70257e-08	Backward MR	backward	EUR	Disease
Hypothyroidism	Hypothyroidism	Hypo	Endocrine, nutritional and metabolic diseases	Metabolic	C1S	Complement C1s subcomponent	Inflammation_II	P09871	OID30731	MR Egger	210	-0.0577365	0.0153843	0.000226705	Backward MR	backward	EUR	Disease
Hypothyroidism	Hypothyroidism	Hypo	Endocrine, nutritional and metabolic diseases	Metabolic	C1S	Complement C1s subcomponent	Inflammation_II	P09871	OID30731	Weighted median	210	-0.0439233	0.0093164	2.42158e-06	Backward MR	backward	EUR	Disease
Hypothyroidism	Hypothyroidism	Hypo	Endocrine, nutritional and metabolic diseases	Metabolic	C1S	Complement C1s subcomponent	Inflammation_II	P09871	OID30731	Weighted mode	210	-0.0644883	0.0180744	0.000446163	Backward MR	backward	EUR	Disease
Psoriasis vulgaris	PsV	PsV	Diseases of the skin and subcutaneous tissue	Autoimmune	C1S	Complement C1s subcomponent	Inflammation_II	P09871	OID30731	Inverse variance weighted	131	0.025448	0.00337179	4.44224e-14	Backward MR	backward	EUR	Disease
Psoriasis vulgaris	PsV	PsV	Diseases of the skin and subcutaneous tissue	Autoimmune	C1S	Complement C1s subcomponent	Inflammation_II	P09871	OID30731	MR Egger	131	0.0307006	0.00558966	2.0296e-07	Backward MR	backward	EUR	Disease
Psoriasis vulgaris	PsV	PsV	Diseases of the skin and subcutaneous tissue	Autoimmune	C1S	Complement C1s subcomponent	Inflammation_II	P09871	OID30731	Weighted median	131	0.0307463	0.00480855	1.6151e-10	Backward MR	backward	EUR	Disease
Psoriasis vulgaris	PsV	PsV	Diseases of the skin and subcutaneous tissue	Autoimmune	C1S	Complement C1s subcomponent	Inflammation_II	P09871	OID30731	Weighted mode	131	0.0312881	0.00611326	1.08353e-06	Backward MR	backward	EUR	Disease
Rheumatoid arthritis	RA	RA	Diseases of the musculoskeletal system and connective tissue	Autoimmune	C1S	Complement C1s subcomponent	Inflammation_II	P09871	OID30731	Inverse variance weighted	90	-0.0385935	0.0070525	4.44189e-08	Backward MR	backward	EUR	Disease
Rheumatoid arthritis	RA	RA	Diseases of the musculoskeletal system and connective tissue	Autoimmune	C1S	Complement C1s subcomponent	Inflammation_II	P09871	OID30731	MR Egger	90	-0.0134168	0.0153089	0.383197	Backward MR	backward	EUR	Disease
Rheumatoid arthritis	RA	RA	Diseases of the musculoskeletal system and connective tissue	Autoimmune	C1S	Complement C1s subcomponent	Inflammation_II	P09871	OID30731	Weighted median	90	-0.0252621	0.00951498	0.00793121	Backward MR	backward	EUR	Disease
Rheumatoid arthritis	RA	RA	Diseases of the musculoskeletal system and connective tissue	Autoimmune	C1S	Complement C1s subcomponent	Inflammation_II	P09871	OID30731	Weighted mode	90	-0.0252915	0.010088	0.0139883	Backward MR	backward	EUR	Disease
Sjogren's syndrome	Sjogren_Syndrome	SS	Diseases of the musculoskeletal system and connective tissue	Autoimmune	C1S	Complement C1s subcomponent	Inflammation_II	P09871	OID30731	Inverse variance weighted	20	-0.039141	0.006314	5.67949e-10	Backward MR	backward	EUR	Disease
Sjogren's syndrome	Sjogren_Syndrome	SS	Diseases of the musculoskeletal system and connective tissue	Autoimmune	C1S	Complement C1s subcomponent	Inflammation_II	P09871	OID30731	MR Egger	20	-0.0571485	0.0181644	0.00558484	Backward MR	backward	EUR	Disease
Sjogren's syndrome	Sjogren_Syndrome	SS	Diseases of the musculoskeletal system and connective tissue	Autoimmune	C1S	Complement C1s subcomponent	Inflammation_II	P09871	OID30731	Weighted median	20	-0.0431765	0.00690168	3.95128e-10	Backward MR	backward	EUR	Disease
Sjogren's syndrome	Sjogren_Syndrome	SS	Diseases of the musculoskeletal system and connective tissue	Autoimmune	C1S	Complement C1s subcomponent	Inflammation_II	P09871	OID30731	Weighted mode	20	-0.0442796	0.00805933	2.66857e-05	Backward MR	backward	EUR	Disease
Systemic lupus erythematosus	SLE	SLE	Diseases of the musculoskeletal system and connective tissue	Autoimmune	C1S	Complement C1s subcomponent	Inflammation_II	P09871	OID30731	Inverse variance weighted	16	-0.0307864	0.00494541	4.80807e-10	Backward MR	backward	EUR	Disease
Systemic lupus erythematosus	SLE	SLE	Diseases of the musculoskeletal system and connective tissue	Autoimmune	C1S	Complement C1s subcomponent	Inflammation_II	P09871	OID30731	MR Egger	16	-0.0140506	0.0260251	0.597757	Backward MR	backward	EUR	Disease
Systemic lupus erythematosus	SLE	SLE	Diseases of the musculoskeletal system and connective tissue	Autoimmune	C1S	Complement C1s subcomponent	Inflammation_II	P09871	OID30731	Weighted median	16	-0.0283789	0.00573183	7.37928e-07	Backward MR	backward	EUR	Disease
Systemic lupus erythematosus	SLE	SLE	Diseases of the musculoskeletal system and connective tissue	Autoimmune	C1S	Complement C1s subcomponent	Inflammation_II	P09871	OID30731	Weighted mode	16	-0.0304078	0.00851343	0.00278233	Backward MR	backward	EUR	Disease
Type 1 diabetes	T1D	T1D	Endocrine, nutritional and metabolic diseases	Autoimmune	C1S	Complement C1s subcomponent	Inflammation_II	P09871	OID30731	Inverse variance weighted	232	-0.0165673	0.00289468	1.04425e-08	Backward MR	backward	EUR	Disease
Type 1 diabetes	T1D	T1D	Endocrine, nutritional and metabolic diseases	Autoimmune	C1S	Complement C1s subcomponent	Inflammation_II	P09871	OID30731	MR Egger	232	-0.012535	0.00540202	0.0211939	Backward MR	backward	EUR	Disease
Type 1 diabetes	T1D	T1D	Endocrine, nutritional and metabolic diseases	Autoimmune	C1S	Complement C1s subcomponent	Inflammation_II	P09871	OID30731	Weighted median	232	-0.0109012	0.00447143	0.01477	Backward MR	backward	EUR	Disease
Type 1 diabetes	T1D	T1D	Endocrine, nutritional and metabolic diseases	Autoimmune	C1S	Complement C1s subcomponent	Inflammation_II	P09871	OID30731	Weighted mode	232	-0.00903232	0.00572554	0.116037	Backward MR	backward	EUR	Disease
Autoimmune hepatitis	AIH	AIH	Diseases of the digestive system	Autoimmune	C2	Complement C2	Cardiometabolic	P06681	OID20410	Inverse variance weighted	3	0.325673	0.0360913	1.8201e-19	Backward MR	backward	EUR	Disease
Autoimmune hepatitis	AIH	AIH	Diseases of the digestive system	Autoimmune	C2	Complement C2	Cardiometabolic	P06681	OID20410	MR Egger	3	0.395536	0.432731	0.528569	Backward MR	backward	EUR	Disease
Autoimmune hepatitis	AIH	AIH	Diseases of the digestive system	Autoimmune	C2	Complement C2	Cardiometabolic	P06681	OID20410	Weighted median	3	0.321778	0.0309537	2.59961e-25	Backward MR	backward	EUR	Disease
Autoimmune hepatitis	AIH	AIH	Diseases of the digestive system	Autoimmune	C2	Complement C2	Cardiometabolic	P06681	OID20410	Weighted mode	3	0.259217	0.0359693	0.0187159	Backward MR	backward	EUR	Disease
Graves' disease	GD	GD	Endocrine, nutritional and metabolic diseases	Autoimmune	C2	Complement C2	Cardiometabolic	P06681	OID20410	Inverse variance weighted	34	0.197555	0.0280184	1.7776e-12	Backward MR	backward	EUR	Disease
Graves' disease	GD	GD	Endocrine, nutritional and metabolic diseases	Autoimmune	C2	Complement C2	Cardiometabolic	P06681	OID20410	MR Egger	34	0.233659	0.0652031	0.00111003	Backward MR	backward	EUR	Disease
Graves' disease	GD	GD	Endocrine, nutritional and metabolic diseases	Autoimmune	C2	Complement C2	Cardiometabolic	P06681	OID20410	Weighted median	34	0.189367	0.0152451	1.99736e-35	Backward MR	backward	EUR	Disease
Graves' disease	GD	GD	Endocrine, nutritional and metabolic diseases	Autoimmune	C2	Complement C2	Cardiometabolic	P06681	OID20410	Weighted mode	34	0.232265	0.0111593	1.50773e-20	Backward MR	backward	EUR	Disease
Hyperthyroidism	Hyperthyroidism	Hype	Endocrine, nutritional and metabolic diseases	Metabolic	C2	Complement C2	Cardiometabolic	P06681	OID20410	Inverse variance weighted	33	0.263875	0.0391359	1.55638e-11	Backward MR	backward	EUR	Disease
Hyperthyroidism	Hyperthyroidism	Hype	Endocrine, nutritional and metabolic diseases	Metabolic	C2	Complement C2	Cardiometabolic	P06681	OID20410	MR Egger	33	0.413035	0.0985874	0.00021513	Backward MR	backward	EUR	Disease
Hyperthyroidism	Hyperthyroidism	Hype	Endocrine, nutritional and metabolic diseases	Metabolic	C2	Complement C2	Cardiometabolic	P06681	OID20410	Weighted median	33	0.227116	0.0276441	2.10908e-16	Backward MR	backward	EUR	Disease
Hyperthyroidism	Hyperthyroidism	Hype	Endocrine, nutritional and metabolic diseases	Metabolic	C2	Complement C2	Cardiometabolic	P06681	OID20410	Weighted mode	33	0.370058	0.0168757	7.61331e-21	Backward MR	backward	EUR	Disease
IgA nephritis	IgA_nephritis	IN	Diseases of the genitourinary system	Renal	C2	Complement C2	Cardiometabolic	P06681	OID20410	Inverse variance weighted	35	-0.484871	0.0886061	4.44476e-08	Backward MR	backward	EUR	Disease
IgA nephritis	IgA_nephritis	IN	Diseases of the genitourinary system	Renal	C2	Complement C2	Cardiometabolic	P06681	OID20410	MR Egger	35	-0.428444	0.205268	0.0446672	Backward MR	backward	EUR	Disease
IgA nephritis	IgA_nephritis	IN	Diseases of the genitourinary system	Renal	C2	Complement C2	Cardiometabolic	P06681	OID20410	Weighted median	35	-0.0126236	0.0414603	0.760766	Backward MR	backward	EUR	Disease
IgA nephritis	IgA_nephritis	IN	Diseases of the genitourinary system	Renal	C2	Complement C2	Cardiometabolic	P06681	OID20410	Weighted mode	35	0.0352514	0.0312233	0.266797	Backward MR	backward	EUR	Disease
Nephrotic syndrome	Nephrotic_Syndrome	NS	Diseases of the genitourinary system	Renal	C2	Complement C2	Cardiometabolic	P06681	OID20410	Inverse variance weighted	5	0.314828	0.0469451	1.99619e-11	Backward MR	backward	EUR	Disease
Nephrotic syndrome	Nephrotic_Syndrome	NS	Diseases of the genitourinary system	Renal	C2	Complement C2	Cardiometabolic	P06681	OID20410	MR Egger	5	0.427664	0.189271	0.108974	Backward MR	backward	EUR	Disease
Nephrotic syndrome	Nephrotic_Syndrome	NS	Diseases of the genitourinary system	Renal	C2	Complement C2	Cardiometabolic	P06681	OID20410	Weighted median	5	0.27964	0.0315144	7.09517e-19	Backward MR	backward	EUR	Disease
Nephrotic syndrome	Nephrotic_Syndrome	NS	Diseases of the genitourinary system	Renal	C2	Complement C2	Cardiometabolic	P06681	OID20410	Weighted mode	5	0.11635	0.110351	0.351192	Backward MR	backward	EUR	Disease
Sjogren's syndrome	Sjogren_Syndrome	SS	Diseases of the musculoskeletal system and connective tissue	Autoimmune	C2	Complement C2	Cardiometabolic	P06681	OID20410	Inverse variance weighted	20	0.214293	0.0313355	7.9928e-12	Backward MR	backward	EUR	Disease
Sjogren's syndrome	Sjogren_Syndrome	SS	Diseases of the musculoskeletal system and connective tissue	Autoimmune	C2	Complement C2	Cardiometabolic	P06681	OID20410	MR Egger	20	0.509479	0.0547917	2.70246e-08	Backward MR	backward	EUR	Disease
Sjogren's syndrome	Sjogren_Syndrome	SS	Diseases of the musculoskeletal system and connective tissue	Autoimmune	C2	Complement C2	Cardiometabolic	P06681	OID20410	Weighted median	20	0.249672	0.0172352	1.48174e-47	Backward MR	backward	EUR	Disease
Sjogren's syndrome	Sjogren_Syndrome	SS	Diseases of the musculoskeletal system and connective tissue	Autoimmune	C2	Complement C2	Cardiometabolic	P06681	OID20410	Weighted mode	20	0.27068	0.0141694	7.32111e-14	Backward MR	backward	EUR	Disease
Systemic lupus erythematosus	SLE	SLE	Diseases of the musculoskeletal system and connective tissue	Autoimmune	C2	Complement C2	Cardiometabolic	P06681	OID20410	Inverse variance weighted	16	0.181523	0.0251829	5.66932e-13	Backward MR	backward	EUR	Disease
Systemic lupus erythematosus	SLE	SLE	Diseases of the musculoskeletal system and connective tissue	Autoimmune	C2	Complement C2	Cardiometabolic	P06681	OID20410	MR Egger	16	0.538606	0.0900193	3.35007e-05	Backward MR	backward	EUR	Disease
Systemic lupus erythematosus	SLE	SLE	Diseases of the musculoskeletal system and connective tissue	Autoimmune	C2	Complement C2	Cardiometabolic	P06681	OID20410	Weighted median	16	0.18716	0.0128593	5.46928e-48	Backward MR	backward	EUR	Disease
Systemic lupus erythematosus	SLE	SLE	Diseases of the musculoskeletal system and connective tissue	Autoimmune	C2	Complement C2	Cardiometabolic	P06681	OID20410	Weighted mode	16	0.190459	0.018328	3.00705e-08	Backward MR	backward	EUR	Disease
Type 1 diabetes	T1D	T1D	Endocrine, nutritional and metabolic diseases	Autoimmune	C2	Complement C2	Cardiometabolic	P06681	OID20410	Inverse variance weighted	232	0.0992099	0.0123489	9.44104e-16	Backward MR	backward	EUR	Disease
Type 1 diabetes	T1D	T1D	Endocrine, nutritional and metabolic diseases	Autoimmune	C2	Complement C2	Cardiometabolic	P06681	OID20410	MR Egger	232	0.0680089	0.0228721	0.00325827	Backward MR	backward	EUR	Disease
Type 1 diabetes	T1D	T1D	Endocrine, nutritional and metabolic diseases	Autoimmune	C2	Complement C2	Cardiometabolic	P06681	OID20410	Weighted median	232	0.0352324	0.0068779	3.01432e-07	Backward MR	backward	EUR	Disease
Type 1 diabetes	T1D	T1D	Endocrine, nutritional and metabolic diseases	Autoimmune	C2	Complement C2	Cardiometabolic	P06681	OID20410	Weighted mode	232	0.0174499	0.00899945	0.0537204	Backward MR	backward	EUR	Disease
IgA nephritis	IgA_nephritis	IN	Diseases of the genitourinary system	Renal	C2CD2L	Phospholipid transfer protein C2CD2L	Neurology	O14523	OID20864	Inverse variance weighted	35	0.0848142	0.0152212	2.51698e-08	Backward MR	backward	EUR	Disease
IgA nephritis	IgA_nephritis	IN	Diseases of the genitourinary system	Renal	C2CD2L	Phospholipid transfer protein C2CD2L	Neurology	O14523	OID20864	MR Egger	35	0.0809581	0.035613	0.0296466	Backward MR	backward	EUR	Disease
IgA nephritis	IgA_nephritis	IN	Diseases of the genitourinary system	Renal	C2CD2L	Phospholipid transfer protein C2CD2L	Neurology	O14523	OID20864	Weighted median	35	0.0757269	0.0221002	0.000611364	Backward MR	backward	EUR	Disease
IgA nephritis	IgA_nephritis	IN	Diseases of the genitourinary system	Renal	C2CD2L	Phospholipid transfer protein C2CD2L	Neurology	O14523	OID20864	Weighted mode	35	0.0726867	0.0393198	0.0732273	Backward MR	backward	EUR	Disease
Systemic lupus erythematosus	SLE	SLE	Diseases of the musculoskeletal system and connective tissue	Autoimmune	C2CD2L	Phospholipid transfer protein C2CD2L	Neurology	O14523	OID20864	Inverse variance weighted	16	-0.0269149	0.00443522	1.29151e-09	Backward MR	backward	EUR	Disease
Systemic lupus erythematosus	SLE	SLE	Diseases of the musculoskeletal system and connective tissue	Autoimmune	C2CD2L	Phospholipid transfer protein C2CD2L	Neurology	O14523	OID20864	MR Egger	16	-0.00635816	0.0228787	0.785146	Backward MR	backward	EUR	Disease
Systemic lupus erythematosus	SLE	SLE	Diseases of the musculoskeletal system and connective tissue	Autoimmune	C2CD2L	Phospholipid transfer protein C2CD2L	Neurology	O14523	OID20864	Weighted median	16	-0.0290856	0.0057985	5.27413e-07	Backward MR	backward	EUR	Disease
Systemic lupus erythematosus	SLE	SLE	Diseases of the musculoskeletal system and connective tissue	Autoimmune	C2CD2L	Phospholipid transfer protein C2CD2L	Neurology	O14523	OID20864	Weighted mode	16	-0.0298212	0.00992926	0.00891145	Backward MR	backward	EUR	Disease
Graves' disease	GD	GD	Endocrine, nutritional and metabolic diseases	Autoimmune	C2orf69	UPF0565 protein C2orf69	Neurology_II	Q8N8R5	OID30883	Inverse variance weighted	34	-0.0271684	0.00430305	2.72318e-10	Backward MR	backward	EUR	Disease
Graves' disease	GD	GD	Endocrine, nutritional and metabolic diseases	Autoimmune	C2orf69	UPF0565 protein C2orf69	Neurology_II	Q8N8R5	OID30883	MR Egger	34	-0.0218853	0.0100183	0.0363629	Backward MR	backward	EUR	Disease
Graves' disease	GD	GD	Endocrine, nutritional and metabolic diseases	Autoimmune	C2orf69	UPF0565 protein C2orf69	Neurology_II	Q8N8R5	OID30883	Weighted median	34	-0.0228692	0.00598919	0.00013431	Backward MR	backward	EUR	Disease
Graves' disease	GD	GD	Endocrine, nutritional and metabolic diseases	Autoimmune	C2orf69	UPF0565 protein C2orf69	Neurology_II	Q8N8R5	OID30883	Weighted mode	34	-0.0206525	0.0068391	0.00485385	Backward MR	backward	EUR	Disease
Hyperthyroidism	Hyperthyroidism	Hype	Endocrine, nutritional and metabolic diseases	Metabolic	C2orf69	UPF0565 protein C2orf69	Neurology_II	Q8N8R5	OID30883	Inverse variance weighted	33	-0.0374981	0.00604413	5.5027e-10	Backward MR	backward	EUR	Disease
Hyperthyroidism	Hyperthyroidism	Hype	Endocrine, nutritional and metabolic diseases	Metabolic	C2orf69	UPF0565 protein C2orf69	Neurology_II	Q8N8R5	OID30883	MR Egger	33	-0.0214967	0.0155662	0.177158	Backward MR	backward	EUR	Disease
Hyperthyroidism	Hyperthyroidism	Hype	Endocrine, nutritional and metabolic diseases	Metabolic	C2orf69	UPF0565 protein C2orf69	Neurology_II	Q8N8R5	OID30883	Weighted median	33	-0.0352419	0.00844281	2.99045e-05	Backward MR	backward	EUR	Disease
Hyperthyroidism	Hyperthyroidism	Hype	Endocrine, nutritional and metabolic diseases	Metabolic	C2orf69	UPF0565 protein C2orf69	Neurology_II	Q8N8R5	OID30883	Weighted mode	33	-0.0322016	0.0114819	0.00849617	Backward MR	backward	EUR	Disease
Psoriasis vulgaris	PsV	PsV	Diseases of the skin and subcutaneous tissue	Autoimmune	C2orf69	UPF0565 protein C2orf69	Neurology_II	Q8N8R5	OID30883	Inverse variance weighted	131	0.024338	0.0028858	3.34923e-17	Backward MR	backward	EUR	Disease
Psoriasis vulgaris	PsV	PsV	Diseases of the skin and subcutaneous tissue	Autoimmune	C2orf69	UPF0565 protein C2orf69	Neurology_II	Q8N8R5	OID30883	MR Egger	131	0.0271502	0.00479023	9.00897e-08	Backward MR	backward	EUR	Disease
Psoriasis vulgaris	PsV	PsV	Diseases of the skin and subcutaneous tissue	Autoimmune	C2orf69	UPF0565 protein C2orf69	Neurology_II	Q8N8R5	OID30883	Weighted median	131	0.0261346	0.00454257	8.75299e-09	Backward MR	backward	EUR	Disease
Psoriasis vulgaris	PsV	PsV	Diseases of the skin and subcutaneous tissue	Autoimmune	C2orf69	UPF0565 protein C2orf69	Neurology_II	Q8N8R5	OID30883	Weighted mode	131	0.0261304	0.00492725	4.74692e-07	Backward MR	backward	EUR	Disease
Rheumatoid arthritis	RA	RA	Diseases of the musculoskeletal system and connective tissue	Autoimmune	C2orf69	UPF0565 protein C2orf69	Neurology_II	Q8N8R5	OID30883	Inverse variance weighted	90	-0.0322846	0.00575435	2.01781e-08	Backward MR	backward	EUR	Disease
Rheumatoid arthritis	RA	RA	Diseases of the musculoskeletal system and connective tissue	Autoimmune	C2orf69	UPF0565 protein C2orf69	Neurology_II	Q8N8R5	OID30883	MR Egger	90	-0.00779738	0.0123964	0.530976	Backward MR	backward	EUR	Disease
Rheumatoid arthritis	RA	RA	Diseases of the musculoskeletal system and connective tissue	Autoimmune	C2orf69	UPF0565 protein C2orf69	Neurology_II	Q8N8R5	OID30883	Weighted median	90	-0.023177	0.00935515	0.0132322	Backward MR	backward	EUR	Disease
Rheumatoid arthritis	RA	RA	Diseases of the musculoskeletal system and connective tissue	Autoimmune	C2orf69	UPF0565 protein C2orf69	Neurology_II	Q8N8R5	OID30883	Weighted mode	90	-0.0274623	0.0124241	0.0296418	Backward MR	backward	EUR	Disease
Autoimmune hepatitis	AIH	AIH	Diseases of the digestive system	Autoimmune	C3	Complement C3	Inflammation_II	P01024	OID30776	Inverse variance weighted	3	-0.07623	0.0120456	2.47606e-10	Backward MR	backward	EUR	Disease
Autoimmune hepatitis	AIH	AIH	Diseases of the digestive system	Autoimmune	C3	Complement C3	Inflammation_II	P01024	OID30776	MR Egger	3	-0.221074	0.0927413	0.252869	Backward MR	backward	EUR	Disease
Autoimmune hepatitis	AIH	AIH	Diseases of the digestive system	Autoimmune	C3	Complement C3	Inflammation_II	P01024	OID30776	Weighted median	3	-0.0739394	0.0157054	2.50287e-06	Backward MR	backward	EUR	Disease
Autoimmune hepatitis	AIH	AIH	Diseases of the digestive system	Autoimmune	C3	Complement C3	Inflammation_II	P01024	OID30776	Weighted mode	3	-0.0728922	0.0183205	0.0577523	Backward MR	backward	EUR	Disease
Graves' disease	GD	GD	Endocrine, nutritional and metabolic diseases	Autoimmune	C3	Complement C3	Inflammation_II	P01024	OID30776	Inverse variance weighted	34	-0.0513316	0.00549973	1.0245e-20	Backward MR	backward	EUR	Disease
Graves' disease	GD	GD	Endocrine, nutritional and metabolic diseases	Autoimmune	C3	Complement C3	Inflammation_II	P01024	OID30776	MR Egger	34	-0.0796247	0.0116073	9.23744e-08	Backward MR	backward	EUR	Disease
Graves' disease	GD	GD	Endocrine, nutritional and metabolic diseases	Autoimmune	C3	Complement C3	Inflammation_II	P01024	OID30776	Weighted median	34	-0.0605863	0.00612859	4.79493e-23	Backward MR	backward	EUR	Disease
Graves' disease	GD	GD	Endocrine, nutritional and metabolic diseases	Autoimmune	C3	Complement C3	Inflammation_II	P01024	OID30776	Weighted mode	34	-0.0642287	0.0065507	2.64574e-11	Backward MR	backward	EUR	Disease
Hyperthyroidism	Hyperthyroidism	Hype	Endocrine, nutritional and metabolic diseases	Metabolic	C3	Complement C3	Inflammation_II	P01024	OID30776	Inverse variance weighted	33	-0.0716022	0.00842	1.83433e-17	Backward MR	backward	EUR	Disease
Hyperthyroidism	Hyperthyroidism	Hype	Endocrine, nutritional and metabolic diseases	Metabolic	C3	Complement C3	Inflammation_II	P01024	OID30776	MR Egger	33	-0.130245	0.018825	9.26968e-08	Backward MR	backward	EUR	Disease
Hyperthyroidism	Hyperthyroidism	Hype	Endocrine, nutritional and metabolic diseases	Metabolic	C3	Complement C3	Inflammation_II	P01024	OID30776	Weighted median	33	-0.0911419	0.00948328	7.1987e-22	Backward MR	backward	EUR	Disease
Hyperthyroidism	Hyperthyroidism	Hype	Endocrine, nutritional and metabolic diseases	Metabolic	C3	Complement C3	Inflammation_II	P01024	OID30776	Weighted mode	33	-0.0979713	0.0121034	3.0416e-09	Backward MR	backward	EUR	Disease
Hypothyroidism	Hypothyroidism	Hypo	Endocrine, nutritional and metabolic diseases	Metabolic	C3	Complement C3	Inflammation_II	P01024	OID30776	Inverse variance weighted	210	-0.0482371	0.00868937	2.83594e-08	Backward MR	backward	EUR	Disease
Hypothyroidism	Hypothyroidism	Hypo	Endocrine, nutritional and metabolic diseases	Metabolic	C3	Complement C3	Inflammation_II	P01024	OID30776	MR Egger	210	-0.0699375	0.019027	0.000301854	Backward MR	backward	EUR	Disease
Hypothyroidism	Hypothyroidism	Hypo	Endocrine, nutritional and metabolic diseases	Metabolic	C3	Complement C3	Inflammation_II	P01024	OID30776	Weighted median	210	-0.0329691	0.0105569	0.00179023	Backward MR	backward	EUR	Disease
Hypothyroidism	Hypothyroidism	Hypo	Endocrine, nutritional and metabolic diseases	Metabolic	C3	Complement C3	Inflammation_II	P01024	OID30776	Weighted mode	210	-0.0225026	0.0239242	0.348007	Backward MR	backward	EUR	Disease
IgA nephritis	IgA_nephritis	IN	Diseases of the genitourinary system	Renal	C3	Complement C3	Inflammation_II	P01024	OID30776	Inverse variance weighted	35	0.15148	0.0210221	5.77252e-13	Backward MR	backward	EUR	Disease
IgA nephritis	IgA_nephritis	IN	Diseases of the genitourinary system	Renal	C3	Complement C3	Inflammation_II	P01024	OID30776	MR Egger	35	0.119566	0.0495427	0.0215179	Backward MR	backward	EUR	Disease
IgA nephritis	IgA_nephritis	IN	Diseases of the genitourinary system	Renal	C3	Complement C3	Inflammation_II	P01024	OID30776	Weighted median	35	0.184592	0.0239374	1.24418e-14	Backward MR	backward	EUR	Disease
IgA nephritis	IgA_nephritis	IN	Diseases of the genitourinary system	Renal	C3	Complement C3	Inflammation_II	P01024	OID30776	Weighted mode	35	0.213805	0.042013	1.31686e-05	Backward MR	backward	EUR	Disease
Sjogren's syndrome	Sjogren_Syndrome	SS	Diseases of the musculoskeletal system and connective tissue	Autoimmune	C3	Complement C3	Inflammation_II	P01024	OID30776	Inverse variance weighted	20	-0.0602521	0.00657285	4.87214e-20	Backward MR	backward	EUR	Disease
Sjogren's syndrome	Sjogren_Syndrome	SS	Diseases of the musculoskeletal system and connective tissue	Autoimmune	C3	Complement C3	Inflammation_II	P01024	OID30776	MR Egger	20	-0.105369	0.0158459	3.06338e-06	Backward MR	backward	EUR	Disease
Sjogren's syndrome	Sjogren_Syndrome	SS	Diseases of the musculoskeletal system and connective tissue	Autoimmune	C3	Complement C3	Inflammation_II	P01024	OID30776	Weighted median	20	-0.064347	0.00787075	2.94757e-16	Backward MR	backward	EUR	Disease
Sjogren's syndrome	Sjogren_Syndrome	SS	Diseases of the musculoskeletal system and connective tissue	Autoimmune	C3	Complement C3	Inflammation_II	P01024	OID30776	Weighted mode	20	-0.0708441	0.0111866	4.46029e-06	Backward MR	backward	EUR	Disease
Systemic lupus erythematosus	SLE	SLE	Diseases of the musculoskeletal system and connective tissue	Autoimmune	C3	Complement C3	Inflammation_II	P01024	OID30776	Inverse variance weighted	16	-0.0494413	0.00621553	1.79898e-15	Backward MR	backward	EUR	Disease
Systemic lupus erythematosus	SLE	SLE	Diseases of the musculoskeletal system and connective tissue	Autoimmune	C3	Complement C3	Inflammation_II	P01024	OID30776	MR Egger	16	-0.0719802	0.0326254	0.0445737	Backward MR	backward	EUR	Disease
Systemic lupus erythematosus	SLE	SLE	Diseases of the musculoskeletal system and connective tissue	Autoimmune	C3	Complement C3	Inflammation_II	P01024	OID30776	Weighted median	16	-0.0555843	0.00650822	1.33492e-17	Backward MR	backward	EUR	Disease
Systemic lupus erythematosus	SLE	SLE	Diseases of the musculoskeletal system and connective tissue	Autoimmune	C3	Complement C3	Inflammation_II	P01024	OID30776	Weighted mode	16	-0.0596135	0.00858319	4.6897e-06	Backward MR	backward	EUR	Disease
Type 1 diabetes	T1D	T1D	Endocrine, nutritional and metabolic diseases	Autoimmune	C3	Complement C3	Inflammation_II	P01024	OID30776	Inverse variance weighted	231	-0.0209283	0.00361367	6.9796e-09	Backward MR	backward	EUR	Disease
Type 1 diabetes	T1D	T1D	Endocrine, nutritional and metabolic diseases	Autoimmune	C3	Complement C3	Inflammation_II	P01024	OID30776	MR Egger	231	-0.00952313	0.00668711	0.155778	Backward MR	backward	EUR	Disease
Type 1 diabetes	T1D	T1D	Endocrine, nutritional and metabolic diseases	Autoimmune	C3	Complement C3	Inflammation_II	P01024	OID30776	Weighted median	231	-0.0246622	0.00461184	8.91408e-08	Backward MR	backward	EUR	Disease
Type 1 diabetes	T1D	T1D	Endocrine, nutritional and metabolic diseases	Autoimmune	C3	Complement C3	Inflammation_II	P01024	OID30776	Weighted mode	231	-0.0243664	0.00725602	0.000918402	Backward MR	backward	EUR	Disease
Aspartate transaminase	AST	AST	Liver function	Biomarker	C4BPB	C4b-binding protein beta chain	Oncology	P20851	OID21481	Inverse variance weighted	135	-1.69128	0.309288	4.54357e-08	Backward MR	backward	EAS	Biomarker
Aspartate transaminase	AST	AST	Liver function	Biomarker	C4BPB	C4b-binding protein beta chain	Oncology	P20851	OID21481	MR Egger	135	-2.45165	0.769868	0.00180634	Backward MR	backward	EAS	Biomarker
Aspartate transaminase	AST	AST	Liver function	Biomarker	C4BPB	C4b-binding protein beta chain	Oncology	P20851	OID21481	Weighted median	135	-2.28133	0.40456	1.71016e-08	Backward MR	backward	EAS	Biomarker
Aspartate transaminase	AST	AST	Liver function	Biomarker	C4BPB	C4b-binding protein beta chain	Oncology	P20851	OID21481	Weighted mode	135	-2.81138	0.781837	0.000453392	Backward MR	backward	EAS	Biomarker
Chronic glomerulonephritis	Chronic_Glomerulonephritis	ChG	Diseases of the genitourinary system	Renal	C4BPB	C4b-binding protein beta chain	Oncology	P20851	OID21481	Inverse variance weighted	2	0.0440333	0.00652882	1.53609e-11	Backward MR	backward	EUR	Disease
Chronic sinusitis	Chronic_Sinusitis	ChS	Diseases of the respiratory system	Respiratory	C4BPB	C4b-binding protein beta chain	Oncology	P20851	OID21481	Inverse variance weighted	108	0.295025	0.0563396	1.636e-07	Backward MR	backward	EAS	Disease
Chronic sinusitis	Chronic_Sinusitis	ChS	Diseases of the respiratory system	Respiratory	C4BPB	C4b-binding protein beta chain	Oncology	P20851	OID21481	MR Egger	108	0.720573	0.197812	0.00041935	Backward MR	backward	EAS	Disease
Chronic sinusitis	Chronic_Sinusitis	ChS	Diseases of the respiratory system	Respiratory	C4BPB	C4b-binding protein beta chain	Oncology	P20851	OID21481	Weighted median	108	0.196308	0.0849901	0.0209004	Backward MR	backward	EAS	Disease
Chronic sinusitis	Chronic_Sinusitis	ChS	Diseases of the respiratory system	Respiratory	C4BPB	C4b-binding protein beta chain	Oncology	P20851	OID21481	Weighted mode	108	0.108182	0.169012	0.523486	Backward MR	backward	EAS	Disease
Nephrotic syndrome	Nephrotic_Syndrome	NS	Diseases of the genitourinary system	Renal	C4BPB	C4b-binding protein beta chain	Oncology	P20851	OID21481	Inverse variance weighted	5	0.0710993	0.00801986	7.6232e-19	Backward MR	backward	EUR	Disease
Nephrotic syndrome	Nephrotic_Syndrome	NS	Diseases of the genitourinary system	Renal	C4BPB	C4b-binding protein beta chain	Oncology	P20851	OID21481	MR Egger	5	0.0748818	0.0337041	0.11286	Backward MR	backward	EUR	Disease
Nephrotic syndrome	Nephrotic_Syndrome	NS	Diseases of the genitourinary system	Renal	C4BPB	C4b-binding protein beta chain	Oncology	P20851	OID21481	Weighted median	5	0.0745732	0.0109189	8.50901e-12	Backward MR	backward	EUR	Disease
Nephrotic syndrome	Nephrotic_Syndrome	NS	Diseases of the genitourinary system	Renal	C4BPB	C4b-binding protein beta chain	Oncology	P20851	OID21481	Weighted mode	5	0.0730785	0.0156042	0.00942483	Backward MR	backward	EUR	Disease
Peripheral arterial disease	PAD	PAD	Diseases of the circulatory system	Cardiovascular	C4BPB	C4b-binding protein beta chain	Oncology	P20851	OID21481	Inverse variance weighted	9	0.108223	0.019409	2.46222e-08	Backward MR	backward	EUR	Disease
Peripheral arterial disease	PAD	PAD	Diseases of the circulatory system	Cardiovascular	C4BPB	C4b-binding protein beta chain	Oncology	P20851	OID21481	MR Egger	9	0.124266	0.0625114	0.0871621	Backward MR	backward	EUR	Disease
Peripheral arterial disease	PAD	PAD	Diseases of the circulatory system	Cardiovascular	C4BPB	C4b-binding protein beta chain	Oncology	P20851	OID21481	Weighted median	9	0.0994135	0.0251322	7.63382e-05	Backward MR	backward	EUR	Disease
Peripheral arterial disease	PAD	PAD	Diseases of the circulatory system	Cardiovascular	C4BPB	C4b-binding protein beta chain	Oncology	P20851	OID21481	Weighted mode	9	0.14473	0.0445772	0.0117586	Backward MR	backward	EUR	Disease
Psoriasis vulgaris	PsV	PsV	Diseases of the skin and subcutaneous tissue	Autoimmune	C4BPB	C4b-binding protein beta chain	Oncology	P20851	OID21481	Inverse variance weighted	131	0.0238283	0.00419034	1.29688e-08	Backward MR	backward	EUR	Disease
Psoriasis vulgaris	PsV	PsV	Diseases of the skin and subcutaneous tissue	Autoimmune	C4BPB	C4b-binding protein beta chain	Oncology	P20851	OID21481	MR Egger	131	0.0347836	0.0068794	1.43382e-06	Backward MR	backward	EUR	Disease
Psoriasis vulgaris	PsV	PsV	Diseases of the skin and subcutaneous tissue	Autoimmune	C4BPB	C4b-binding protein beta chain	Oncology	P20851	OID21481	Weighted median	131	0.026322	0.00454105	6.77363e-09	Backward MR	backward	EUR	Disease
Psoriasis vulgaris	PsV	PsV	Diseases of the skin and subcutaneous tissue	Autoimmune	C4BPB	C4b-binding protein beta chain	Oncology	P20851	OID21481	Weighted mode	131	0.0270908	0.00479993	9.94792e-08	Backward MR	backward	EUR	Disease
Graves' disease	GD	GD	Endocrine, nutritional and metabolic diseases	Autoimmune	C7	Complement component C7	Inflammation_II	P10643	OID30766	Inverse variance weighted	34	-0.0221691	0.00388707	1.17509e-08	Backward MR	backward	EUR	Disease
Graves' disease	GD	GD	Endocrine, nutritional and metabolic diseases	Autoimmune	C7	Complement component C7	Inflammation_II	P10643	OID30766	MR Egger	34	-0.0213577	0.00909748	0.0252397	Backward MR	backward	EUR	Disease
Graves' disease	GD	GD	Endocrine, nutritional and metabolic diseases	Autoimmune	C7	Complement component C7	Inflammation_II	P10643	OID30766	Weighted median	34	-0.0242993	0.00503724	1.40761e-06	Backward MR	backward	EUR	Disease
Graves' disease	GD	GD	Endocrine, nutritional and metabolic diseases	Autoimmune	C7	Complement component C7	Inflammation_II	P10643	OID30766	Weighted mode	34	-0.0221133	0.00625207	0.00122528	Backward MR	backward	EUR	Disease
Nephrotic syndrome	Nephrotic_Syndrome	NS	Diseases of the genitourinary system	Renal	C7	Complement component C7	Inflammation_II	P10643	OID30766	Inverse variance weighted	5	-0.0408865	0.00760985	7.75074e-08	Backward MR	backward	EUR	Disease
Nephrotic syndrome	Nephrotic_Syndrome	NS	Diseases of the genitourinary system	Renal	C7	Complement component C7	Inflammation_II	P10643	OID30766	MR Egger	5	-0.035797	0.0282168	0.294064	Backward MR	backward	EUR	Disease
Nephrotic syndrome	Nephrotic_Syndrome	NS	Diseases of the genitourinary system	Renal	C7	Complement component C7	Inflammation_II	P10643	OID30766	Weighted median	5	-0.0381986	0.0100883	0.000152818	Backward MR	backward	EUR	Disease
Nephrotic syndrome	Nephrotic_Syndrome	NS	Diseases of the genitourinary system	Renal	C7	Complement component C7	Inflammation_II	P10643	OID30766	Weighted mode	5	-0.0365553	0.0112061	0.0310198	Backward MR	backward	EUR	Disease
Graves' disease	GD	GD	Endocrine, nutritional and metabolic diseases	Autoimmune	C7orf50	Uncharacterized protein C7orf50	Neurology_II	Q9BRJ6	OID31095	Inverse variance weighted	34	-0.0351563	0.00446858	3.6191e-15	Backward MR	backward	EUR	Disease
Graves' disease	GD	GD	Endocrine, nutritional and metabolic diseases	Autoimmune	C7orf50	Uncharacterized protein C7orf50	Neurology_II	Q9BRJ6	OID31095	MR Egger	34	-0.0398011	0.0104191	0.000579113	Backward MR	backward	EUR	Disease
Graves' disease	GD	GD	Endocrine, nutritional and metabolic diseases	Autoimmune	C7orf50	Uncharacterized protein C7orf50	Neurology_II	Q9BRJ6	OID31095	Weighted median	34	-0.0315192	0.00606274	2.00545e-07	Backward MR	backward	EUR	Disease
Graves' disease	GD	GD	Endocrine, nutritional and metabolic diseases	Autoimmune	C7orf50	Uncharacterized protein C7orf50	Neurology_II	Q9BRJ6	OID31095	Weighted mode	34	-0.0289792	0.00736381	0.000404082	Backward MR	backward	EUR	Disease
Hyperthyroidism	Hyperthyroidism	Hype	Endocrine, nutritional and metabolic diseases	Metabolic	C7orf50	Uncharacterized protein C7orf50	Neurology_II	Q9BRJ6	OID31095	Inverse variance weighted	33	-0.051286	0.00603573	1.94448e-17	Backward MR	backward	EUR	Disease
Hyperthyroidism	Hyperthyroidism	Hype	Endocrine, nutritional and metabolic diseases	Metabolic	C7orf50	Uncharacterized protein C7orf50	Neurology_II	Q9BRJ6	OID31095	MR Egger	33	-0.058065	0.0157392	0.000859432	Backward MR	backward	EUR	Disease
Hyperthyroidism	Hyperthyroidism	Hype	Endocrine, nutritional and metabolic diseases	Metabolic	C7orf50	Uncharacterized protein C7orf50	Neurology_II	Q9BRJ6	OID31095	Weighted median	33	-0.0477058	0.00847212	1.79252e-08	Backward MR	backward	EUR	Disease
Hyperthyroidism	Hyperthyroidism	Hype	Endocrine, nutritional and metabolic diseases	Metabolic	C7orf50	Uncharacterized protein C7orf50	Neurology_II	Q9BRJ6	OID31095	Weighted mode	33	-0.0462155	0.0112612	0.000261291	Backward MR	backward	EUR	Disease
Hyperthyroidism	Hyperthyroidism	Hype	Endocrine, nutritional and metabolic diseases	Metabolic	C7orf50	Uncharacterized protein C7orf50	Neurology_II	Q9BRJ6	OID31095	Inverse variance weighted	42	0.29265	0.0498262	4.26912e-09	Backward MR	backward	EAS	Disease
Hyperthyroidism	Hyperthyroidism	Hype	Endocrine, nutritional and metabolic diseases	Metabolic	C7orf50	Uncharacterized protein C7orf50	Neurology_II	Q9BRJ6	OID31095	MR Egger	42	0.13232	0.293094	0.654096	Backward MR	backward	EAS	Disease
Hyperthyroidism	Hyperthyroidism	Hype	Endocrine, nutritional and metabolic diseases	Metabolic	C7orf50	Uncharacterized protein C7orf50	Neurology_II	Q9BRJ6	OID31095	Weighted median	42	0.296598	0.0688044	1.62712e-05	Backward MR	backward	EAS	Disease
Hyperthyroidism	Hyperthyroidism	Hype	Endocrine, nutritional and metabolic diseases	Metabolic	C7orf50	Uncharacterized protein C7orf50	Neurology_II	Q9BRJ6	OID31095	Weighted mode	42	0.327624	0.123354	0.0112137	Backward MR	backward	EAS	Disease
Psoriasis vulgaris	PsV	PsV	Diseases of the skin and subcutaneous tissue	Autoimmune	C7orf50	Uncharacterized protein C7orf50	Neurology_II	Q9BRJ6	OID31095	Inverse variance weighted	131	0.0249706	0.00325341	1.65154e-14	Backward MR	backward	EUR	Disease
Psoriasis vulgaris	PsV	PsV	Diseases of the skin and subcutaneous tissue	Autoimmune	C7orf50	Uncharacterized protein C7orf50	Neurology_II	Q9BRJ6	OID31095	MR Egger	131	0.0281103	0.00541232	7.81957e-07	Backward MR	backward	EUR	Disease
Psoriasis vulgaris	PsV	PsV	Diseases of the skin and subcutaneous tissue	Autoimmune	C7orf50	Uncharacterized protein C7orf50	Neurology_II	Q9BRJ6	OID31095	Weighted median	131	0.0250105	0.004507	2.86869e-08	Backward MR	backward	EUR	Disease
Psoriasis vulgaris	PsV	PsV	Diseases of the skin and subcutaneous tissue	Autoimmune	C7orf50	Uncharacterized protein C7orf50	Neurology_II	Q9BRJ6	OID31095	Weighted mode	131	0.0262752	0.00498974	5.61585e-07	Backward MR	backward	EUR	Disease
Sjogren's syndrome	Sjogren_Syndrome	SS	Diseases of the musculoskeletal system and connective tissue	Autoimmune	C7orf50	Uncharacterized protein C7orf50	Neurology_II	Q9BRJ6	OID31095	Inverse variance weighted	20	-0.0428896	0.00495949	5.242e-18	Backward MR	backward	EUR	Disease
Sjogren's syndrome	Sjogren_Syndrome	SS	Diseases of the musculoskeletal system and connective tissue	Autoimmune	C7orf50	Uncharacterized protein C7orf50	Neurology_II	Q9BRJ6	OID31095	MR Egger	20	-0.0495961	0.0146056	0.00322215	Backward MR	backward	EUR	Disease
Sjogren's syndrome	Sjogren_Syndrome	SS	Diseases of the musculoskeletal system and connective tissue	Autoimmune	C7orf50	Uncharacterized protein C7orf50	Neurology_II	Q9BRJ6	OID31095	Weighted median	20	-0.0390736	0.00717685	5.19815e-08	Backward MR	backward	EUR	Disease
Sjogren's syndrome	Sjogren_Syndrome	SS	Diseases of the musculoskeletal system and connective tissue	Autoimmune	C7orf50	Uncharacterized protein C7orf50	Neurology_II	Q9BRJ6	OID31095	Weighted mode	20	-0.0380982	0.00961371	0.000833958	Backward MR	backward	EUR	Disease
Systemic lupus erythematosus	SLE	SLE	Diseases of the musculoskeletal system and connective tissue	Autoimmune	C7orf50	Uncharacterized protein C7orf50	Neurology_II	Q9BRJ6	OID31095	Inverse variance weighted	16	-0.0288558	0.00471518	9.37094e-10	Backward MR	backward	EUR	Disease
Systemic lupus erythematosus	SLE	SLE	Diseases of the musculoskeletal system and connective tissue	Autoimmune	C7orf50	Uncharacterized protein C7orf50	Neurology_II	Q9BRJ6	OID31095	MR Egger	16	-0.0106988	0.0246938	0.671428	Backward MR	backward	EUR	Disease
Systemic lupus erythematosus	SLE	SLE	Diseases of the musculoskeletal system and connective tissue	Autoimmune	C7orf50	Uncharacterized protein C7orf50	Neurology_II	Q9BRJ6	OID31095	Weighted median	16	-0.0320179	0.00580793	3.53196e-08	Backward MR	backward	EUR	Disease
Systemic lupus erythematosus	SLE	SLE	Diseases of the musculoskeletal system and connective tissue	Autoimmune	C7orf50	Uncharacterized protein C7orf50	Neurology_II	Q9BRJ6	OID31095	Weighted mode	16	-0.0350236	0.00887707	0.00129559	Backward MR	backward	EUR	Disease
Hypothyroidism	Hypothyroidism	Hypo	Endocrine, nutritional and metabolic diseases	Metabolic	C8B	Complement component C8 beta chain	Inflammation_II	P07358	OID30719	Inverse variance weighted	210	-0.0307127	0.00572124	7.95288e-08	Backward MR	backward	EUR	Disease
Hypothyroidism	Hypothyroidism	Hypo	Endocrine, nutritional and metabolic diseases	Metabolic	C8B	Complement component C8 beta chain	Inflammation_II	P07358	OID30719	MR Egger	210	-0.0354629	0.0126502	0.00553598	Backward MR	backward	EUR	Disease
Hypothyroidism	Hypothyroidism	Hypo	Endocrine, nutritional and metabolic diseases	Metabolic	C8B	Complement component C8 beta chain	Inflammation_II	P07358	OID30719	Weighted median	210	-0.0344979	0.00868343	7.10205e-05	Backward MR	backward	EUR	Disease
Hypothyroidism	Hypothyroidism	Hypo	Endocrine, nutritional and metabolic diseases	Metabolic	C8B	Complement component C8 beta chain	Inflammation_II	P07358	OID30719	Weighted mode	210	-0.0439098	0.0151361	0.00411782	Backward MR	backward	EUR	Disease
IgA nephritis	IgA_nephritis	IN	Diseases of the genitourinary system	Renal	C8B	Complement component C8 beta chain	Inflammation_II	P07358	OID30719	Inverse variance weighted	35	0.0844004	0.0131198	1.25045e-10	Backward MR	backward	EUR	Disease
IgA nephritis	IgA_nephritis	IN	Diseases of the genitourinary system	Renal	C8B	Complement component C8 beta chain	Inflammation_II	P07358	OID30719	MR Egger	35	0.0677765	0.0306771	0.0342006	Backward MR	backward	EUR	Disease
IgA nephritis	IgA_nephritis	IN	Diseases of the genitourinary system	Renal	C8B	Complement component C8 beta chain	Inflammation_II	P07358	OID30719	Weighted median	35	0.0975404	0.0189613	2.68698e-07	Backward MR	backward	EUR	Disease
IgA nephritis	IgA_nephritis	IN	Diseases of the genitourinary system	Renal	C8B	Complement component C8 beta chain	Inflammation_II	P07358	OID30719	Weighted mode	35	0.111778	0.0345149	0.00268375	Backward MR	backward	EUR	Disease
Sjogren's syndrome	Sjogren_Syndrome	SS	Diseases of the musculoskeletal system and connective tissue	Autoimmune	C8B	Complement component C8 beta chain	Inflammation_II	P07358	OID30719	Inverse variance weighted	20	-0.0250112	0.00440549	1.36851e-08	Backward MR	backward	EUR	Disease
Sjogren's syndrome	Sjogren_Syndrome	SS	Diseases of the musculoskeletal system and connective tissue	Autoimmune	C8B	Complement component C8 beta chain	Inflammation_II	P07358	OID30719	MR Egger	20	-0.0493276	0.0127135	0.00109737	Backward MR	backward	EUR	Disease
Sjogren's syndrome	Sjogren_Syndrome	SS	Diseases of the musculoskeletal system and connective tissue	Autoimmune	C8B	Complement component C8 beta chain	Inflammation_II	P07358	OID30719	Weighted median	20	-0.0301126	0.00599904	5.17889e-07	Backward MR	backward	EUR	Disease
Sjogren's syndrome	Sjogren_Syndrome	SS	Diseases of the musculoskeletal system and connective tissue	Autoimmune	C8B	Complement component C8 beta chain	Inflammation_II	P07358	OID30719	Weighted mode	20	-0.0345781	0.00847483	0.00063811	Backward MR	backward	EUR	Disease
Systemic lupus erythematosus	SLE	SLE	Diseases of the musculoskeletal system and connective tissue	Autoimmune	C8B	Complement component C8 beta chain	Inflammation_II	P07358	OID30719	Inverse variance weighted	16	-0.0216985	0.00382463	1.40024e-08	Backward MR	backward	EUR	Disease
Systemic lupus erythematosus	SLE	SLE	Diseases of the musculoskeletal system and connective tissue	Autoimmune	C8B	Complement component C8 beta chain	Inflammation_II	P07358	OID30719	MR Egger	16	-0.0445796	0.0197526	0.0405233	Backward MR	backward	EUR	Disease
Systemic lupus erythematosus	SLE	SLE	Diseases of the musculoskeletal system and connective tissue	Autoimmune	C8B	Complement component C8 beta chain	Inflammation_II	P07358	OID30719	Weighted median	16	-0.0249203	0.00508126	9.37327e-07	Backward MR	backward	EUR	Disease
Systemic lupus erythematosus	SLE	SLE	Diseases of the musculoskeletal system and connective tissue	Autoimmune	C8B	Complement component C8 beta chain	Inflammation_II	P07358	OID30719	Weighted mode	16	-0.0274124	0.00822217	0.00453202	Backward MR	backward	EUR	Disease
Asthma	Asthma	As	Diseases of the respiratory system	Respiratory	C9	Complement component C9	Inflammation_II	P02748	OID30698	Inverse variance weighted	105	0.0832337	0.0144868	9.16653e-09	Backward MR	backward	EUR	Disease
Asthma	Asthma	As	Diseases of the respiratory system	Respiratory	C9	Complement component C9	Inflammation_II	P02748	OID30698	MR Egger	105	0.146413	0.0384836	0.000241248	Backward MR	backward	EUR	Disease
Asthma	Asthma	As	Diseases of the respiratory system	Respiratory	C9	Complement component C9	Inflammation_II	P02748	OID30698	Weighted median	105	0.0718914	0.0183692	9.08948e-05	Backward MR	backward	EUR	Disease
Asthma	Asthma	As	Diseases of the respiratory system	Respiratory	C9	Complement component C9	Inflammation_II	P02748	OID30698	Weighted mode	105	0.0804264	0.0370777	0.0323506	Backward MR	backward	EUR	Disease
Eosinophil	EOS	EOS	Blood cell traits	Biomarker	C9	Complement component C9	Inflammation_II	P02748	OID30698	Inverse variance weighted	166	-1.22647	0.220172	2.54009e-08	Backward MR	backward	EAS	Biomarker
Eosinophil	EOS	EOS	Blood cell traits	Biomarker	C9	Complement component C9	Inflammation_II	P02748	OID30698	MR Egger	166	-1.82059	0.567898	0.00161902	Backward MR	backward	EAS	Biomarker
Eosinophil	EOS	EOS	Blood cell traits	Biomarker	C9	Complement component C9	Inflammation_II	P02748	OID30698	Weighted median	166	-1.02724	0.355869	0.0038946	Backward MR	backward	EAS	Biomarker
Eosinophil	EOS	EOS	Blood cell traits	Biomarker	C9	Complement component C9	Inflammation_II	P02748	OID30698	Weighted mode	166	-0.344905	0.768278	0.654069	Backward MR	backward	EAS	Biomarker
Graves' disease	GD	GD	Endocrine, nutritional and metabolic diseases	Autoimmune	C9	Complement component C9	Inflammation_II	P02748	OID30698	Inverse variance weighted	181	0.196869	0.0360261	4.63898e-08	Backward MR	backward	EAS	Disease
Graves' disease	GD	GD	Endocrine, nutritional and metabolic diseases	Autoimmune	C9	Complement component C9	Inflammation_II	P02748	OID30698	MR Egger	181	0.200304	0.112096	0.0756467	Backward MR	backward	EAS	Disease
Graves' disease	GD	GD	Endocrine, nutritional and metabolic diseases	Autoimmune	C9	Complement component C9	Inflammation_II	P02748	OID30698	Weighted median	181	0.157925	0.0509349	0.00193177	Backward MR	backward	EAS	Disease
Graves' disease	GD	GD	Endocrine, nutritional and metabolic diseases	Autoimmune	C9	Complement component C9	Inflammation_II	P02748	OID30698	Weighted mode	181	0.135167	0.102042	0.186977	Backward MR	backward	EAS	Disease
HMG CoA reductase inhibitors	C10AA	C10AA	Metabolic	Medication_usage	C9	Complement component C9	Inflammation_II	P02748	OID30698	Inverse variance weighted	150	-0.767488	0.134961	1.29491e-08	Backward MR	backward	EAS	Medication_usage
HMG CoA reductase inhibitors	C10AA	C10AA	Metabolic	Medication_usage	C9	Complement component C9	Inflammation_II	P02748	OID30698	MR Egger	150	-0.929771	0.308162	0.00300476	Backward MR	backward	EAS	Medication_usage
HMG CoA reductase inhibitors	C10AA	C10AA	Metabolic	Medication_usage	C9	Complement component C9	Inflammation_II	P02748	OID30698	Weighted median	150	-0.489116	0.211778	0.0209118	Backward MR	backward	EAS	Medication_usage
HMG CoA reductase inhibitors	C10AA	C10AA	Metabolic	Medication_usage	C9	Complement component C9	Inflammation_II	P02748	OID30698	Weighted mode	150	-0.559283	0.304573	0.0683086	Backward MR	backward	EAS	Medication_usage
Pediatric asthma	Ped_asthma	PA	Diseases of the respiratory system	Respiratory	C9	Complement component C9	Inflammation_II	P02748	OID30698	Inverse variance weighted	92	0.083215	0.0140568	3.22152e-09	Backward MR	backward	EUR	Disease
Pediatric asthma	Ped_asthma	PA	Diseases of the respiratory system	Respiratory	C9	Complement component C9	Inflammation_II	P02748	OID30698	MR Egger	92	0.136889	0.0370731	0.000380536	Backward MR	backward	EUR	Disease
Pediatric asthma	Ped_asthma	PA	Diseases of the respiratory system	Respiratory	C9	Complement component C9	Inflammation_II	P02748	OID30698	Weighted median	92	0.0761289	0.0179269	2.1702e-05	Backward MR	backward	EUR	Disease
Pediatric asthma	Ped_asthma	PA	Diseases of the respiratory system	Respiratory	C9	Complement component C9	Inflammation_II	P02748	OID30698	Weighted mode	92	0.062468	0.0344672	0.0732236	Backward MR	backward	EUR	Disease
Rheumatoid arthritis	RA	RA	Diseases of the musculoskeletal system and connective tissue	Autoimmune	CA11	Carbonic anhydrase-related protein 11	Oncology	O75493	OID21195	Inverse variance weighted	90	-0.0388661	0.00625659	5.23055e-10	Backward MR	backward	EUR	Disease
Rheumatoid arthritis	RA	RA	Diseases of the musculoskeletal system and connective tissue	Autoimmune	CA11	Carbonic anhydrase-related protein 11	Oncology	O75493	OID21195	MR Egger	90	-0.0289778	0.0137907	0.0384773	Backward MR	backward	EUR	Disease
Rheumatoid arthritis	RA	RA	Diseases of the musculoskeletal system and connective tissue	Autoimmune	CA11	Carbonic anhydrase-related protein 11	Oncology	O75493	OID21195	Weighted median	90	-0.0252657	0.00924804	0.00629502	Backward MR	backward	EUR	Disease
Rheumatoid arthritis	RA	RA	Diseases of the musculoskeletal system and connective tissue	Autoimmune	CA11	Carbonic anhydrase-related protein 11	Oncology	O75493	OID21195	Weighted mode	90	-0.0249301	0.0108678	0.0241486	Backward MR	backward	EUR	Disease
Graves' disease	GD	GD	Endocrine, nutritional and metabolic diseases	Autoimmune	CA13	Carbonic anhydrase 13	Cardiometabolic	Q8N1Q1	OID20225	Inverse variance weighted	34	-0.0299688	0.00389067	1.33197e-14	Backward MR	backward	EUR	Disease
Graves' disease	GD	GD	Endocrine, nutritional and metabolic diseases	Autoimmune	CA13	Carbonic anhydrase 13	Cardiometabolic	Q8N1Q1	OID20225	MR Egger	34	-0.0423579	0.00896591	4.42048e-05	Backward MR	backward	EUR	Disease
Graves' disease	GD	GD	Endocrine, nutritional and metabolic diseases	Autoimmune	CA13	Carbonic anhydrase 13	Cardiometabolic	Q8N1Q1	OID20225	Weighted median	34	-0.0345436	0.0057812	2.29881e-09	Backward MR	backward	EUR	Disease
Graves' disease	GD	GD	Endocrine, nutritional and metabolic diseases	Autoimmune	CA13	Carbonic anhydrase 13	Cardiometabolic	Q8N1Q1	OID20225	Weighted mode	34	-0.0346077	0.00728051	3.80724e-05	Backward MR	backward	EUR	Disease
Hyperthyroidism	Hyperthyroidism	Hype	Endocrine, nutritional and metabolic diseases	Metabolic	CA13	Carbonic anhydrase 13	Cardiometabolic	Q8N1Q1	OID20225	Inverse variance weighted	33	-0.0426086	0.0061965	6.14571e-12	Backward MR	backward	EUR	Disease
Hyperthyroidism	Hyperthyroidism	Hype	Endocrine, nutritional and metabolic diseases	Metabolic	CA13	Carbonic anhydrase 13	Cardiometabolic	Q8N1Q1	OID20225	MR Egger	33	-0.072374	0.0151384	4.02173e-05	Backward MR	backward	EUR	Disease
Hyperthyroidism	Hyperthyroidism	Hype	Endocrine, nutritional and metabolic diseases	Metabolic	CA13	Carbonic anhydrase 13	Cardiometabolic	Q8N1Q1	OID20225	Weighted median	33	-0.0444886	0.00895071	6.68132e-07	Backward MR	backward	EUR	Disease
Hyperthyroidism	Hyperthyroidism	Hype	Endocrine, nutritional and metabolic diseases	Metabolic	CA13	Carbonic anhydrase 13	Cardiometabolic	Q8N1Q1	OID20225	Weighted mode	33	-0.0512651	0.0117979	0.000131565	Backward MR	backward	EUR	Disease
Psoriasis vulgaris	PsV	PsV	Diseases of the skin and subcutaneous tissue	Autoimmune	CA13	Carbonic anhydrase 13	Cardiometabolic	Q8N1Q1	OID20225	Inverse variance weighted	131	0.0278711	0.00325175	1.02491e-17	Backward MR	backward	EUR	Disease
Psoriasis vulgaris	PsV	PsV	Diseases of the skin and subcutaneous tissue	Autoimmune	CA13	Carbonic anhydrase 13	Cardiometabolic	Q8N1Q1	OID20225	MR Egger	131	0.0275061	0.00542001	1.32108e-06	Backward MR	backward	EUR	Disease
Psoriasis vulgaris	PsV	PsV	Diseases of the skin and subcutaneous tissue	Autoimmune	CA13	Carbonic anhydrase 13	Cardiometabolic	Q8N1Q1	OID20225	Weighted median	131	0.0248688	0.00475544	1.69926e-07	Backward MR	backward	EUR	Disease
Psoriasis vulgaris	PsV	PsV	Diseases of the skin and subcutaneous tissue	Autoimmune	CA13	Carbonic anhydrase 13	Cardiometabolic	Q8N1Q1	OID20225	Weighted mode	131	0.0301444	0.00556596	2.84964e-07	Backward MR	backward	EUR	Disease
Type 1 diabetes	T1D	T1D	Endocrine, nutritional and metabolic diseases	Autoimmune	CA13	Carbonic anhydrase 13	Cardiometabolic	Q8N1Q1	OID20225	Inverse variance weighted	232	-0.0183727	0.00310448	3.25626e-09	Backward MR	backward	EUR	Disease
Type 1 diabetes	T1D	T1D	Endocrine, nutritional and metabolic diseases	Autoimmune	CA13	Carbonic anhydrase 13	Cardiometabolic	Q8N1Q1	OID20225	MR Egger	232	-0.0215018	0.00579347	0.000258593	Backward MR	backward	EUR	Disease
Type 1 diabetes	T1D	T1D	Endocrine, nutritional and metabolic diseases	Autoimmune	CA13	Carbonic anhydrase 13	Cardiometabolic	Q8N1Q1	OID20225	Weighted median	232	-0.0186563	0.00410019	5.36156e-06	Backward MR	backward	EUR	Disease
Type 1 diabetes	T1D	T1D	Endocrine, nutritional and metabolic diseases	Autoimmune	CA13	Carbonic anhydrase 13	Cardiometabolic	Q8N1Q1	OID20225	Weighted mode	232	-0.0188504	0.00460914	5.96465e-05	Backward MR	backward	EUR	Disease
Chronic glomerulonephritis	Chronic_Glomerulonephritis	ChG	Diseases of the genitourinary system	Renal	CA4	Carbonic anhydrase 4	Cardiometabolic	P22748	OID20241	Inverse variance weighted	2	0.0492383	0.00859287	1.00352e-08	Backward MR	backward	EUR	Disease
Nephrotic syndrome	Nephrotic_Syndrome	NS	Diseases of the genitourinary system	Renal	CA4	Carbonic anhydrase 4	Cardiometabolic	P22748	OID20241	Inverse variance weighted	5	0.0553659	0.00828795	2.38481e-11	Backward MR	backward	EUR	Disease
Nephrotic syndrome	Nephrotic_Syndrome	NS	Diseases of the genitourinary system	Renal	CA4	Carbonic anhydrase 4	Cardiometabolic	P22748	OID20241	MR Egger	5	0.0485618	0.0307289	0.212162	Backward MR	backward	EUR	Disease
Nephrotic syndrome	Nephrotic_Syndrome	NS	Diseases of the genitourinary system	Renal	CA4	Carbonic anhydrase 4	Cardiometabolic	P22748	OID20241	Weighted median	5	0.0525818	0.0114774	4.62033e-06	Backward MR	backward	EUR	Disease
Nephrotic syndrome	Nephrotic_Syndrome	NS	Diseases of the genitourinary system	Renal	CA4	Carbonic anhydrase 4	Cardiometabolic	P22748	OID20241	Weighted mode	5	0.0457528	0.0141981	0.0322049	Backward MR	backward	EUR	Disease
Rheumatoid arthritis	RA	RA	Diseases of the musculoskeletal system and connective tissue	Autoimmune	CA4	Carbonic anhydrase 4	Cardiometabolic	P22748	OID20241	Inverse variance weighted	90	-0.0505283	0.00837708	1.62216e-09	Backward MR	backward	EUR	Disease
Rheumatoid arthritis	RA	RA	Diseases of the musculoskeletal system and connective tissue	Autoimmune	CA4	Carbonic anhydrase 4	Cardiometabolic	P22748	OID20241	MR Egger	90	-0.0752217	0.0182946	8.80187e-05	Backward MR	backward	EUR	Disease
Rheumatoid arthritis	RA	RA	Diseases of the musculoskeletal system and connective tissue	Autoimmune	CA4	Carbonic anhydrase 4	Cardiometabolic	P22748	OID20241	Weighted median	90	-0.0532253	0.0091877	6.9097e-09	Backward MR	backward	EUR	Disease
Rheumatoid arthritis	RA	RA	Diseases of the musculoskeletal system and connective tissue	Autoimmune	CA4	Carbonic anhydrase 4	Cardiometabolic	P22748	OID20241	Weighted mode	90	-0.0523002	0.0118263	2.75216e-05	Backward MR	backward	EUR	Disease
Hypothyroidism	Hypothyroidism	Hypo	Endocrine, nutritional and metabolic diseases	Metabolic	CA9	Carbonic anhydrase 9	Oncology	Q16790	OID21417	Inverse variance weighted	210	-0.0688777	0.00781993	1.27434e-18	Backward MR	backward	EUR	Disease
Hypothyroidism	Hypothyroidism	Hypo	Endocrine, nutritional and metabolic diseases	Metabolic	CA9	Carbonic anhydrase 9	Oncology	Q16790	OID21417	MR Egger	210	-0.0808035	0.0171654	4.57803e-06	Backward MR	backward	EUR	Disease
Hypothyroidism	Hypothyroidism	Hypo	Endocrine, nutritional and metabolic diseases	Metabolic	CA9	Carbonic anhydrase 9	Oncology	Q16790	OID21417	Weighted median	210	-0.0708097	0.0103572	8.09953e-12	Backward MR	backward	EUR	Disease
Hypothyroidism	Hypothyroidism	Hypo	Endocrine, nutritional and metabolic diseases	Metabolic	CA9	Carbonic anhydrase 9	Oncology	Q16790	OID21417	Weighted mode	210	-0.096863	0.0241904	8.64533e-05	Backward MR	backward	EUR	Disease
Systemic lupus erythematosus	SLE	SLE	Diseases of the musculoskeletal system and connective tissue	Autoimmune	CA9	Carbonic anhydrase 9	Oncology	Q16790	OID21417	Inverse variance weighted	16	-0.0220731	0.00422663	1.76624e-07	Backward MR	backward	EUR	Disease
Systemic lupus erythematosus	SLE	SLE	Diseases of the musculoskeletal system and connective tissue	Autoimmune	CA9	Carbonic anhydrase 9	Oncology	Q16790	OID21417	MR Egger	16	-0.0446499	0.021815	0.0599355	Backward MR	backward	EUR	Disease
Systemic lupus erythematosus	SLE	SLE	Diseases of the musculoskeletal system and connective tissue	Autoimmune	CA9	Carbonic anhydrase 9	Oncology	Q16790	OID21417	Weighted median	16	-0.0201236	0.00578114	0.000499724	Backward MR	backward	EUR	Disease
Systemic lupus erythematosus	SLE	SLE	Diseases of the musculoskeletal system and connective tissue	Autoimmune	CA9	Carbonic anhydrase 9	Oncology	Q16790	OID21417	Weighted mode	16	-0.0187945	0.00931128	0.0617923	Backward MR	backward	EUR	Disease
Graves' disease	GD	GD	Endocrine, nutritional and metabolic diseases	Autoimmune	CABP2	Calcium-binding protein 2	Neurology_II	Q9NPB3	OID30916	Inverse variance weighted	34	-0.0390158	0.00602167	9.21907e-11	Backward MR	backward	EUR	Disease
Graves' disease	GD	GD	Endocrine, nutritional and metabolic diseases	Autoimmune	CABP2	Calcium-binding protein 2	Neurology_II	Q9NPB3	OID30916	MR Egger	34	-0.0192545	0.0135505	0.165005	Backward MR	backward	EUR	Disease
Graves' disease	GD	GD	Endocrine, nutritional and metabolic diseases	Autoimmune	CABP2	Calcium-binding protein 2	Neurology_II	Q9NPB3	OID30916	Weighted median	34	-0.0283719	0.00619477	4.6505e-06	Backward MR	backward	EUR	Disease
Graves' disease	GD	GD	Endocrine, nutritional and metabolic diseases	Autoimmune	CABP2	Calcium-binding protein 2	Neurology_II	Q9NPB3	OID30916	Weighted mode	34	-0.0288248	0.00655683	0.000107926	Backward MR	backward	EUR	Disease
Sjogren's syndrome	Sjogren_Syndrome	SS	Diseases of the musculoskeletal system and connective tissue	Autoimmune	CABP2	Calcium-binding protein 2	Neurology_II	Q9NPB3	OID30916	Inverse variance weighted	20	-0.0299201	0.00522719	1.04084e-08	Backward MR	backward	EUR	Disease
Sjogren's syndrome	Sjogren_Syndrome	SS	Diseases of the musculoskeletal system and connective tissue	Autoimmune	CABP2	Calcium-binding protein 2	Neurology_II	Q9NPB3	OID30916	MR Egger	20	-0.0668573	0.0146548	0.000241554	Backward MR	backward	EUR	Disease
Sjogren's syndrome	Sjogren_Syndrome	SS	Diseases of the musculoskeletal system and connective tissue	Autoimmune	CABP2	Calcium-binding protein 2	Neurology_II	Q9NPB3	OID30916	Weighted median	20	-0.0381051	0.00693441	3.90554e-08	Backward MR	backward	EUR	Disease
Sjogren's syndrome	Sjogren_Syndrome	SS	Diseases of the musculoskeletal system and connective tissue	Autoimmune	CABP2	Calcium-binding protein 2	Neurology_II	Q9NPB3	OID30916	Weighted mode	20	-0.039004	0.00849821	0.000200085	Backward MR	backward	EUR	Disease
Graves' disease	GD	GD	Endocrine, nutritional and metabolic diseases	Autoimmune	CACNB3	Voltage-dependent L-type calcium channel subunit beta-3	Neurology_II	P54284	OID31039	Inverse variance weighted	34	-0.0492039	0.00508604	3.87736e-22	Backward MR	backward	EUR	Disease
Graves' disease	GD	GD	Endocrine, nutritional and metabolic diseases	Autoimmune	CACNB3	Voltage-dependent L-type calcium channel subunit beta-3	Neurology_II	P54284	OID31039	MR Egger	34	-0.0708315	0.0111224	3.75238e-07	Backward MR	backward	EUR	Disease
Graves' disease	GD	GD	Endocrine, nutritional and metabolic diseases	Autoimmune	CACNB3	Voltage-dependent L-type calcium channel subunit beta-3	Neurology_II	P54284	OID31039	Weighted median	34	-0.0509692	0.00604784	3.52641e-17	Backward MR	backward	EUR	Disease
Graves' disease	GD	GD	Endocrine, nutritional and metabolic diseases	Autoimmune	CACNB3	Voltage-dependent L-type calcium channel subunit beta-3	Neurology_II	P54284	OID31039	Weighted mode	34	-0.0534769	0.00778828	7.72135e-08	Backward MR	backward	EUR	Disease
Hyperthyroidism	Hyperthyroidism	Hype	Endocrine, nutritional and metabolic diseases	Metabolic	CACNB3	Voltage-dependent L-type calcium channel subunit beta-3	Neurology_II	P54284	OID31039	Inverse variance weighted	33	-0.0749648	0.00741582	5.05111e-24	Backward MR	backward	EUR	Disease
Hyperthyroidism	Hyperthyroidism	Hype	Endocrine, nutritional and metabolic diseases	Metabolic	CACNB3	Voltage-dependent L-type calcium channel subunit beta-3	Neurology_II	P54284	OID31039	MR Egger	33	-0.1121	0.0180055	6.46356e-07	Backward MR	backward	EUR	Disease
Hyperthyroidism	Hyperthyroidism	Hype	Endocrine, nutritional and metabolic diseases	Metabolic	CACNB3	Voltage-dependent L-type calcium channel subunit beta-3	Neurology_II	P54284	OID31039	Weighted median	33	-0.0807701	0.00911645	8.01449e-19	Backward MR	backward	EUR	Disease
Hyperthyroidism	Hyperthyroidism	Hype	Endocrine, nutritional and metabolic diseases	Metabolic	CACNB3	Voltage-dependent L-type calcium channel subunit beta-3	Neurology_II	P54284	OID31039	Weighted mode	33	-0.0850679	0.0125733	1.20634e-07	Backward MR	backward	EUR	Disease
IgA nephritis	IgA_nephritis	IN	Diseases of the genitourinary system	Renal	CACNB3	Voltage-dependent L-type calcium channel subunit beta-3	Neurology_II	P54284	OID31039	Inverse variance weighted	35	0.133771	0.0200591	2.57814e-11	Backward MR	backward	EUR	Disease
IgA nephritis	IgA_nephritis	IN	Diseases of the genitourinary system	Renal	CACNB3	Voltage-dependent L-type calcium channel subunit beta-3	Neurology_II	P54284	OID31039	MR Egger	35	0.137538	0.0475293	0.00669686	Backward MR	backward	EUR	Disease
IgA nephritis	IgA_nephritis	IN	Diseases of the genitourinary system	Renal	CACNB3	Voltage-dependent L-type calcium channel subunit beta-3	Neurology_II	P54284	OID31039	Weighted median	35	0.120208	0.0248265	1.28576e-06	Backward MR	backward	EUR	Disease
IgA nephritis	IgA_nephritis	IN	Diseases of the genitourinary system	Renal	CACNB3	Voltage-dependent L-type calcium channel subunit beta-3	Neurology_II	P54284	OID31039	Weighted mode	35	0.233116	0.0755342	0.0040151	Backward MR	backward	EUR	Disease
Psoriasis vulgaris	PsV	PsV	Diseases of the skin and subcutaneous tissue	Autoimmune	CACNB3	Voltage-dependent L-type calcium channel subunit beta-3	Neurology_II	P54284	OID31039	Inverse variance weighted	131	0.0301586	0.00373573	6.85956e-16	Backward MR	backward	EUR	Disease
Psoriasis vulgaris	PsV	PsV	Diseases of the skin and subcutaneous tissue	Autoimmune	CACNB3	Voltage-dependent L-type calcium channel subunit beta-3	Neurology_II	P54284	OID31039	MR Egger	131	0.0301282	0.00622755	3.67712e-06	Backward MR	backward	EUR	Disease
Psoriasis vulgaris	PsV	PsV	Diseases of the skin and subcutaneous tissue	Autoimmune	CACNB3	Voltage-dependent L-type calcium channel subunit beta-3	Neurology_II	P54284	OID31039	Weighted median	131	0.0320576	0.00503872	1.98819e-10	Backward MR	backward	EUR	Disease
Psoriasis vulgaris	PsV	PsV	Diseases of the skin and subcutaneous tissue	Autoimmune	CACNB3	Voltage-dependent L-type calcium channel subunit beta-3	Neurology_II	P54284	OID31039	Weighted mode	131	0.0331149	0.00526759	4.53901e-09	Backward MR	backward	EUR	Disease
Sjogren's syndrome	Sjogren_Syndrome	SS	Diseases of the musculoskeletal system and connective tissue	Autoimmune	CACNB3	Voltage-dependent L-type calcium channel subunit beta-3	Neurology_II	P54284	OID31039	Inverse variance weighted	20	-0.0562935	0.00701046	9.75305e-16	Backward MR	backward	EUR	Disease
Sjogren's syndrome	Sjogren_Syndrome	SS	Diseases of the musculoskeletal system and connective tissue	Autoimmune	CACNB3	Voltage-dependent L-type calcium channel subunit beta-3	Neurology_II	P54284	OID31039	MR Egger	20	-0.10731	0.0163682	3.68333e-06	Backward MR	backward	EUR	Disease
Sjogren's syndrome	Sjogren_Syndrome	SS	Diseases of the musculoskeletal system and connective tissue	Autoimmune	CACNB3	Voltage-dependent L-type calcium channel subunit beta-3	Neurology_II	P54284	OID31039	Weighted median	20	-0.0644295	0.00743963	4.70485e-18	Backward MR	backward	EUR	Disease
Sjogren's syndrome	Sjogren_Syndrome	SS	Diseases of the musculoskeletal system and connective tissue	Autoimmune	CACNB3	Voltage-dependent L-type calcium channel subunit beta-3	Neurology_II	P54284	OID31039	Weighted mode	20	-0.0682364	0.00904621	3.96917e-07	Backward MR	backward	EUR	Disease
Systemic lupus erythematosus	SLE	SLE	Diseases of the musculoskeletal system and connective tissue	Autoimmune	CACNB3	Voltage-dependent L-type calcium channel subunit beta-3	Neurology_II	P54284	OID31039	Inverse variance weighted	16	-0.0469061	0.00568787	1.62836e-16	Backward MR	backward	EUR	Disease
Systemic lupus erythematosus	SLE	SLE	Diseases of the musculoskeletal system and connective tissue	Autoimmune	CACNB3	Voltage-dependent L-type calcium channel subunit beta-3	Neurology_II	P54284	OID31039	MR Egger	16	-0.091751	0.0278165	0.00527865	Backward MR	backward	EUR	Disease
Systemic lupus erythematosus	SLE	SLE	Diseases of the musculoskeletal system and connective tissue	Autoimmune	CACNB3	Voltage-dependent L-type calcium channel subunit beta-3	Neurology_II	P54284	OID31039	Weighted median	16	-0.054154	0.0059346	7.16439e-20	Backward MR	backward	EUR	Disease
Systemic lupus erythematosus	SLE	SLE	Diseases of the musculoskeletal system and connective tissue	Autoimmune	CACNB3	Voltage-dependent L-type calcium channel subunit beta-3	Neurology_II	P54284	OID31039	Weighted mode	16	-0.0582396	0.00932843	1.57412e-05	Backward MR	backward	EUR	Disease
Type 1 diabetes	T1D	T1D	Endocrine, nutritional and metabolic diseases	Autoimmune	CACNB3	Voltage-dependent L-type calcium channel subunit beta-3	Neurology_II	P54284	OID31039	Inverse variance weighted	231	-0.0252236	0.00350653	6.32411e-13	Backward MR	backward	EUR	Disease
Type 1 diabetes	T1D	T1D	Endocrine, nutritional and metabolic diseases	Autoimmune	CACNB3	Voltage-dependent L-type calcium channel subunit beta-3	Neurology_II	P54284	OID31039	MR Egger	231	-0.0226208	0.00654563	0.000653623	Backward MR	backward	EUR	Disease
Type 1 diabetes	T1D	T1D	Endocrine, nutritional and metabolic diseases	Autoimmune	CACNB3	Voltage-dependent L-type calcium channel subunit beta-3	Neurology_II	P54284	OID31039	Weighted median	231	-0.0205881	0.00459671	7.50355e-06	Backward MR	backward	EUR	Disease
Type 1 diabetes	T1D	T1D	Endocrine, nutritional and metabolic diseases	Autoimmune	CACNB3	Voltage-dependent L-type calcium channel subunit beta-3	Neurology_II	P54284	OID31039	Weighted mode	231	-0.0155255	0.00500819	0.00217643	Backward MR	backward	EUR	Disease
Graves' disease	GD	GD	Endocrine, nutritional and metabolic diseases	Autoimmune	CACYBP	Calcyclin-binding protein	Inflammation_II	Q9HB71	OID30649	Inverse variance weighted	34	-0.035282	0.00438316	8.31783e-16	Backward MR	backward	EUR	Disease
Graves' disease	GD	GD	Endocrine, nutritional and metabolic diseases	Autoimmune	CACYBP	Calcyclin-binding protein	Inflammation_II	Q9HB71	OID30649	MR Egger	34	-0.0457677	0.0100499	7.22686e-05	Backward MR	backward	EUR	Disease
Graves' disease	GD	GD	Endocrine, nutritional and metabolic diseases	Autoimmune	CACYBP	Calcyclin-binding protein	Inflammation_II	Q9HB71	OID30649	Weighted median	34	-0.0381445	0.00600547	2.13056e-10	Backward MR	backward	EUR	Disease
Graves' disease	GD	GD	Endocrine, nutritional and metabolic diseases	Autoimmune	CACYBP	Calcyclin-binding protein	Inflammation_II	Q9HB71	OID30649	Weighted mode	34	-0.0381551	0.00692168	4.0641e-06	Backward MR	backward	EUR	Disease
Hyperthyroidism	Hyperthyroidism	Hype	Endocrine, nutritional and metabolic diseases	Metabolic	CACYBP	Calcyclin-binding protein	Inflammation_II	Q9HB71	OID30649	Inverse variance weighted	33	-0.0519327	0.00655241	2.26791e-15	Backward MR	backward	EUR	Disease
Hyperthyroidism	Hyperthyroidism	Hype	Endocrine, nutritional and metabolic diseases	Metabolic	CACYBP	Calcyclin-binding protein	Inflammation_II	Q9HB71	OID30649	MR Egger	33	-0.0766094	0.0164536	5.7419e-05	Backward MR	backward	EUR	Disease
Hyperthyroidism	Hyperthyroidism	Hype	Endocrine, nutritional and metabolic diseases	Metabolic	CACYBP	Calcyclin-binding protein	Inflammation_II	Q9HB71	OID30649	Weighted median	33	-0.0601963	0.00916099	4.99981e-11	Backward MR	backward	EUR	Disease
Hyperthyroidism	Hyperthyroidism	Hype	Endocrine, nutritional and metabolic diseases	Metabolic	CACYBP	Calcyclin-binding protein	Inflammation_II	Q9HB71	OID30649	Weighted mode	33	-0.0604678	0.0115205	9.63727e-06	Backward MR	backward	EUR	Disease
IgA nephritis	IgA_nephritis	IN	Diseases of the genitourinary system	Renal	CACYBP	Calcyclin-binding protein	Inflammation_II	Q9HB71	OID30649	Inverse variance weighted	35	0.0872451	0.0148517	4.243e-09	Backward MR	backward	EUR	Disease
IgA nephritis	IgA_nephritis	IN	Diseases of the genitourinary system	Renal	CACYBP	Calcyclin-binding protein	Inflammation_II	Q9HB71	OID30649	MR Egger	35	0.0723812	0.0346782	0.0446685	Backward MR	backward	EUR	Disease
IgA nephritis	IgA_nephritis	IN	Diseases of the genitourinary system	Renal	CACYBP	Calcyclin-binding protein	Inflammation_II	Q9HB71	OID30649	Weighted median	35	0.115774	0.0216506	8.92409e-08	Backward MR	backward	EUR	Disease
IgA nephritis	IgA_nephritis	IN	Diseases of the genitourinary system	Renal	CACYBP	Calcyclin-binding protein	Inflammation_II	Q9HB71	OID30649	Weighted mode	35	0.130988	0.0404878	0.00270745	Backward MR	backward	EUR	Disease
Psoriasis vulgaris	PsV	PsV	Diseases of the skin and subcutaneous tissue	Autoimmune	CACYBP	Calcyclin-binding protein	Inflammation_II	Q9HB71	OID30649	Inverse variance weighted	131	0.035286	0.00309105	3.4964e-30	Backward MR	backward	EUR	Disease
Psoriasis vulgaris	PsV	PsV	Diseases of the skin and subcutaneous tissue	Autoimmune	CACYBP	Calcyclin-binding protein	Inflammation_II	Q9HB71	OID30649	MR Egger	131	0.0373403	0.00514841	3.36288e-11	Backward MR	backward	EUR	Disease
Psoriasis vulgaris	PsV	PsV	Diseases of the skin and subcutaneous tissue	Autoimmune	CACYBP	Calcyclin-binding protein	Inflammation_II	Q9HB71	OID30649	Weighted median	131	0.0370436	0.00480395	1.2477e-14	Backward MR	backward	EUR	Disease
Psoriasis vulgaris	PsV	PsV	Diseases of the skin and subcutaneous tissue	Autoimmune	CACYBP	Calcyclin-binding protein	Inflammation_II	Q9HB71	OID30649	Weighted mode	131	0.0362634	0.00536478	4.2193e-10	Backward MR	backward	EUR	Disease
Sjogren's syndrome	Sjogren_Syndrome	SS	Diseases of the musculoskeletal system and connective tissue	Autoimmune	CACYBP	Calcyclin-binding protein	Inflammation_II	Q9HB71	OID30649	Inverse variance weighted	20	-0.0357861	0.00541769	3.96393e-11	Backward MR	backward	EUR	Disease
Sjogren's syndrome	Sjogren_Syndrome	SS	Diseases of the musculoskeletal system and connective tissue	Autoimmune	CACYBP	Calcyclin-binding protein	Inflammation_II	Q9HB71	OID30649	MR Egger	20	-0.0761558	0.0144475	5.18151e-05	Backward MR	backward	EUR	Disease
Sjogren's syndrome	Sjogren_Syndrome	SS	Diseases of the musculoskeletal system and connective tissue	Autoimmune	CACYBP	Calcyclin-binding protein	Inflammation_II	Q9HB71	OID30649	Weighted median	20	-0.0417447	0.00705857	3.33802e-09	Backward MR	backward	EUR	Disease
Sjogren's syndrome	Sjogren_Syndrome	SS	Diseases of the musculoskeletal system and connective tissue	Autoimmune	CACYBP	Calcyclin-binding protein	Inflammation_II	Q9HB71	OID30649	Weighted mode	20	-0.0428925	0.00892095	0.000122229	Backward MR	backward	EUR	Disease
Type 1 diabetes	T1D	T1D	Endocrine, nutritional and metabolic diseases	Autoimmune	CACYBP	Calcyclin-binding protein	Inflammation_II	Q9HB71	OID30649	Inverse variance weighted	231	-0.0204411	0.00323206	2.54106e-10	Backward MR	backward	EUR	Disease
Type 1 diabetes	T1D	T1D	Endocrine, nutritional and metabolic diseases	Autoimmune	CACYBP	Calcyclin-binding protein	Inflammation_II	Q9HB71	OID30649	MR Egger	231	-0.0209151	0.00603547	0.000632089	Backward MR	backward	EUR	Disease
Type 1 diabetes	T1D	T1D	Endocrine, nutritional and metabolic diseases	Autoimmune	CACYBP	Calcyclin-binding protein	Inflammation_II	Q9HB71	OID30649	Weighted median	231	-0.0188138	0.00412238	5.02318e-06	Backward MR	backward	EUR	Disease
Type 1 diabetes	T1D	T1D	Endocrine, nutritional and metabolic diseases	Autoimmune	CACYBP	Calcyclin-binding protein	Inflammation_II	Q9HB71	OID30649	Weighted mode	231	-0.0183454	0.00453973	7.25706e-05	Backward MR	backward	EUR	Disease
Psoriasis vulgaris	PsV	PsV	Diseases of the skin and subcutaneous tissue	Autoimmune	CALB2	Calretinin	Neurology	P22676	OID20801	Inverse variance weighted	131	0.0240642	0.00310938	1.00028e-14	Backward MR	backward	EUR	Disease
Psoriasis vulgaris	PsV	PsV	Diseases of the skin and subcutaneous tissue	Autoimmune	CALB2	Calretinin	Neurology	P22676	OID20801	MR Egger	131	0.0248566	0.00518177	4.37529e-06	Backward MR	backward	EUR	Disease
Psoriasis vulgaris	PsV	PsV	Diseases of the skin and subcutaneous tissue	Autoimmune	CALB2	Calretinin	Neurology	P22676	OID20801	Weighted median	131	0.0261039	0.0044834	5.80245e-09	Backward MR	backward	EUR	Disease
Psoriasis vulgaris	PsV	PsV	Diseases of the skin and subcutaneous tissue	Autoimmune	CALB2	Calretinin	Neurology	P22676	OID20801	Weighted mode	131	0.0270187	0.00533447	1.36868e-06	Backward MR	backward	EUR	Disease
Rheumatoid arthritis	RA	RA	Diseases of the musculoskeletal system and connective tissue	Autoimmune	CALCA	Calcitonin [Cleaved into: Calcitonin; Katacalcin	Neurology	P01258	OID20983	Inverse variance weighted	89	-0.0227888	0.00432815	1.39989e-07	Backward MR	backward	EUR	Disease
Rheumatoid arthritis	RA	RA	Diseases of the musculoskeletal system and connective tissue	Autoimmune	CALCA	Calcitonin [Cleaved into: Calcitonin; Katacalcin	Neurology	P01258	OID20983	MR Egger	89	-0.0138389	0.00952137	0.149696	Backward MR	backward	EUR	Disease
Rheumatoid arthritis	RA	RA	Diseases of the musculoskeletal system and connective tissue	Autoimmune	CALCA	Calcitonin [Cleaved into: Calcitonin; Katacalcin	Neurology	P01258	OID20983	Weighted median	89	-0.0190873	0.00693261	0.0059005	Backward MR	backward	EUR	Disease
Rheumatoid arthritis	RA	RA	Diseases of the musculoskeletal system and connective tissue	Autoimmune	CALCA	Calcitonin [Cleaved into: Calcitonin; Katacalcin	Neurology	P01258	OID20983	Weighted mode	89	-0.0186566	0.00781453	0.0191074	Backward MR	backward	EUR	Disease
Graves' disease	GD	GD	Endocrine, nutritional and metabolic diseases	Autoimmune	CALCOCO1	Calcium-binding and coiled-coil domain-containing protein 1	Oncology	Q9P1Z2	OID21387	Inverse variance weighted	34	-0.0296124	0.00382519	9.83187e-15	Backward MR	backward	EUR	Disease
Graves' disease	GD	GD	Endocrine, nutritional and metabolic diseases	Autoimmune	CALCOCO1	Calcium-binding and coiled-coil domain-containing protein 1	Oncology	Q9P1Z2	OID21387	MR Egger	34	-0.0417533	0.00881691	4.27865e-05	Backward MR	backward	EUR	Disease
Graves' disease	GD	GD	Endocrine, nutritional and metabolic diseases	Autoimmune	CALCOCO1	Calcium-binding and coiled-coil domain-containing protein 1	Oncology	Q9P1Z2	OID21387	Weighted median	34	-0.0340727	0.00548036	5.06024e-10	Backward MR	backward	EUR	Disease
Graves' disease	GD	GD	Endocrine, nutritional and metabolic diseases	Autoimmune	CALCOCO1	Calcium-binding and coiled-coil domain-containing protein 1	Oncology	Q9P1Z2	OID21387	Weighted mode	34	-0.0361224	0.00738777	2.55377e-05	Backward MR	backward	EUR	Disease
Hyperthyroidism	Hyperthyroidism	Hype	Endocrine, nutritional and metabolic diseases	Metabolic	CALCOCO1	Calcium-binding and coiled-coil domain-containing protein 1	Oncology	Q9P1Z2	OID21387	Inverse variance weighted	33	-0.0433013	0.00574535	4.81816e-14	Backward MR	backward	EUR	Disease
Hyperthyroidism	Hyperthyroidism	Hype	Endocrine, nutritional and metabolic diseases	Metabolic	CALCOCO1	Calcium-binding and coiled-coil domain-containing protein 1	Oncology	Q9P1Z2	OID21387	MR Egger	33	-0.067447	0.014797	7.58876e-05	Backward MR	backward	EUR	Disease
Hyperthyroidism	Hyperthyroidism	Hype	Endocrine, nutritional and metabolic diseases	Metabolic	CALCOCO1	Calcium-binding and coiled-coil domain-containing protein 1	Oncology	Q9P1Z2	OID21387	Weighted median	33	-0.0501693	0.00822742	1.07526e-09	Backward MR	backward	EUR	Disease
Hyperthyroidism	Hyperthyroidism	Hype	Endocrine, nutritional and metabolic diseases	Metabolic	CALCOCO1	Calcium-binding and coiled-coil domain-containing protein 1	Oncology	Q9P1Z2	OID21387	Weighted mode	33	-0.057062	0.0105539	6.08357e-06	Backward MR	backward	EUR	Disease
IgA nephritis	IgA_nephritis	IN	Diseases of the genitourinary system	Renal	CALCOCO1	Calcium-binding and coiled-coil domain-containing protein 1	Oncology	Q9P1Z2	OID21387	Inverse variance weighted	35	0.0794222	0.0143176	2.90314e-08	Backward MR	backward	EUR	Disease
IgA nephritis	IgA_nephritis	IN	Diseases of the genitourinary system	Renal	CALCOCO1	Calcium-binding and coiled-coil domain-containing protein 1	Oncology	Q9P1Z2	OID21387	MR Egger	35	0.0684316	0.0334124	0.0485761	Backward MR	backward	EUR	Disease
IgA nephritis	IgA_nephritis	IN	Diseases of the genitourinary system	Renal	CALCOCO1	Calcium-binding and coiled-coil domain-containing protein 1	Oncology	Q9P1Z2	OID21387	Weighted median	35	0.0805951	0.0200735	5.94472e-05	Backward MR	backward	EUR	Disease
IgA nephritis	IgA_nephritis	IN	Diseases of the genitourinary system	Renal	CALCOCO1	Calcium-binding and coiled-coil domain-containing protein 1	Oncology	Q9P1Z2	OID21387	Weighted mode	35	0.0984881	0.045421	0.0372226	Backward MR	backward	EUR	Disease
Psoriasis vulgaris	PsV	PsV	Diseases of the skin and subcutaneous tissue	Autoimmune	CALCOCO1	Calcium-binding and coiled-coil domain-containing protein 1	Oncology	Q9P1Z2	OID21387	Inverse variance weighted	131	0.0211313	0.00299706	1.78038e-12	Backward MR	backward	EUR	Disease
Psoriasis vulgaris	PsV	PsV	Diseases of the skin and subcutaneous tissue	Autoimmune	CALCOCO1	Calcium-binding and coiled-coil domain-containing protein 1	Oncology	Q9P1Z2	OID21387	MR Egger	131	0.0207552	0.00499442	5.86595e-05	Backward MR	backward	EUR	Disease
Psoriasis vulgaris	PsV	PsV	Diseases of the skin and subcutaneous tissue	Autoimmune	CALCOCO1	Calcium-binding and coiled-coil domain-containing protein 1	Oncology	Q9P1Z2	OID21387	Weighted median	131	0.021141	0.00442606	1.78387e-06	Backward MR	backward	EUR	Disease
Psoriasis vulgaris	PsV	PsV	Diseases of the skin and subcutaneous tissue	Autoimmune	CALCOCO1	Calcium-binding and coiled-coil domain-containing protein 1	Oncology	Q9P1Z2	OID21387	Weighted mode	131	0.0226495	0.00521273	2.78198e-05	Backward MR	backward	EUR	Disease
Sjogren's syndrome	Sjogren_Syndrome	SS	Diseases of the musculoskeletal system and connective tissue	Autoimmune	CALCOCO1	Calcium-binding and coiled-coil domain-containing protein 1	Oncology	Q9P1Z2	OID21387	Inverse variance weighted	20	-0.0331493	0.0048265	6.50248e-12	Backward MR	backward	EUR	Disease
Sjogren's syndrome	Sjogren_Syndrome	SS	Diseases of the musculoskeletal system and connective tissue	Autoimmune	CALCOCO1	Calcium-binding and coiled-coil domain-containing protein 1	Oncology	Q9P1Z2	OID21387	MR Egger	20	-0.065979	0.0139321	0.000165008	Backward MR	backward	EUR	Disease
Sjogren's syndrome	Sjogren_Syndrome	SS	Diseases of the musculoskeletal system and connective tissue	Autoimmune	CALCOCO1	Calcium-binding and coiled-coil domain-containing protein 1	Oncology	Q9P1Z2	OID21387	Weighted median	20	-0.0366604	0.00656053	2.29664e-08	Backward MR	backward	EUR	Disease
Sjogren's syndrome	Sjogren_Syndrome	SS	Diseases of the musculoskeletal system and connective tissue	Autoimmune	CALCOCO1	Calcium-binding and coiled-coil domain-containing protein 1	Oncology	Q9P1Z2	OID21387	Weighted mode	20	-0.0398737	0.00870208	0.000203551	Backward MR	backward	EUR	Disease
Systemic lupus erythematosus	SLE	SLE	Diseases of the musculoskeletal system and connective tissue	Autoimmune	CALCOCO1	Calcium-binding and coiled-coil domain-containing protein 1	Oncology	Q9P1Z2	OID21387	Inverse variance weighted	16	-0.0243443	0.00417289	5.41378e-09	Backward MR	backward	EUR	Disease
Systemic lupus erythematosus	SLE	SLE	Diseases of the musculoskeletal system and connective tissue	Autoimmune	CALCOCO1	Calcium-binding and coiled-coil domain-containing protein 1	Oncology	Q9P1Z2	OID21387	MR Egger	16	-0.060641	0.0215369	0.0137493	Backward MR	backward	EUR	Disease
Systemic lupus erythematosus	SLE	SLE	Diseases of the musculoskeletal system and connective tissue	Autoimmune	CALCOCO1	Calcium-binding and coiled-coil domain-containing protein 1	Oncology	Q9P1Z2	OID21387	Weighted median	16	-0.0245412	0.00572736	1.82821e-05	Backward MR	backward	EUR	Disease
Systemic lupus erythematosus	SLE	SLE	Diseases of the musculoskeletal system and connective tissue	Autoimmune	CALCOCO1	Calcium-binding and coiled-coil domain-containing protein 1	Oncology	Q9P1Z2	OID21387	Weighted mode	16	-0.0239937	0.00985044	0.0278058	Backward MR	backward	EUR	Disease
Type 1 diabetes	T1D	T1D	Endocrine, nutritional and metabolic diseases	Autoimmune	CALCOCO1	Calcium-binding and coiled-coil domain-containing protein 1	Oncology	Q9P1Z2	OID21387	Inverse variance weighted	233	-0.0167088	0.00278974	2.10672e-09	Backward MR	backward	EUR	Disease
Type 1 diabetes	T1D	T1D	Endocrine, nutritional and metabolic diseases	Autoimmune	CALCOCO1	Calcium-binding and coiled-coil domain-containing protein 1	Oncology	Q9P1Z2	OID21387	MR Egger	233	-0.0189058	0.00520714	0.000348057	Backward MR	backward	EUR	Disease
Type 1 diabetes	T1D	T1D	Endocrine, nutritional and metabolic diseases	Autoimmune	CALCOCO1	Calcium-binding and coiled-coil domain-containing protein 1	Oncology	Q9P1Z2	OID21387	Weighted median	233	-0.0165366	0.00414071	6.50594e-05	Backward MR	backward	EUR	Disease
Type 1 diabetes	T1D	T1D	Endocrine, nutritional and metabolic diseases	Autoimmune	CALCOCO1	Calcium-binding and coiled-coil domain-containing protein 1	Oncology	Q9P1Z2	OID21387	Weighted mode	233	-0.0164503	0.00491421	0.000951254	Backward MR	backward	EUR	Disease
Graves' disease	GD	GD	Endocrine, nutritional and metabolic diseases	Autoimmune	CALCOCO2	Calcium-binding and coiled-coil domain-containing protein 2	Cardiometabolic_II	Q13137	OID30249	Inverse variance weighted	34	-0.0348446	0.00461552	4.37128e-14	Backward MR	backward	EUR	Disease
Graves' disease	GD	GD	Endocrine, nutritional and metabolic diseases	Autoimmune	CALCOCO2	Calcium-binding and coiled-coil domain-containing protein 2	Cardiometabolic_II	Q13137	OID30249	MR Egger	34	-0.0446696	0.0106314	0.000198102	Backward MR	backward	EUR	Disease
Graves' disease	GD	GD	Endocrine, nutritional and metabolic diseases	Autoimmune	CALCOCO2	Calcium-binding and coiled-coil domain-containing protein 2	Cardiometabolic_II	Q13137	OID30249	Weighted median	34	-0.0344974	0.00589774	4.93781e-09	Backward MR	backward	EUR	Disease
Graves' disease	GD	GD	Endocrine, nutritional and metabolic diseases	Autoimmune	CALCOCO2	Calcium-binding and coiled-coil domain-containing protein 2	Cardiometabolic_II	Q13137	OID30249	Weighted mode	34	-0.0356051	0.00740993	3.27269e-05	Backward MR	backward	EUR	Disease
Hyperthyroidism	Hyperthyroidism	Hype	Endocrine, nutritional and metabolic diseases	Metabolic	CALCOCO2	Calcium-binding and coiled-coil domain-containing protein 2	Cardiometabolic_II	Q13137	OID30249	Inverse variance weighted	33	-0.0541775	0.00667925	5.00744e-16	Backward MR	backward	EUR	Disease
Hyperthyroidism	Hyperthyroidism	Hype	Endocrine, nutritional and metabolic diseases	Metabolic	CALCOCO2	Calcium-binding and coiled-coil domain-containing protein 2	Cardiometabolic_II	Q13137	OID30249	MR Egger	33	-0.0654759	0.0173404	0.000678169	Backward MR	backward	EUR	Disease
Hyperthyroidism	Hyperthyroidism	Hype	Endocrine, nutritional and metabolic diseases	Metabolic	CALCOCO2	Calcium-binding and coiled-coil domain-containing protein 2	Cardiometabolic_II	Q13137	OID30249	Weighted median	33	-0.057756	0.00899001	1.3234e-10	Backward MR	backward	EUR	Disease
Hyperthyroidism	Hyperthyroidism	Hype	Endocrine, nutritional and metabolic diseases	Metabolic	CALCOCO2	Calcium-binding and coiled-coil domain-containing protein 2	Cardiometabolic_II	Q13137	OID30249	Weighted mode	33	-0.0558337	0.011551	3.22064e-05	Backward MR	backward	EUR	Disease
IgA nephritis	IgA_nephritis	IN	Diseases of the genitourinary system	Renal	CALCOCO2	Calcium-binding and coiled-coil domain-containing protein 2	Cardiometabolic_II	Q13137	OID30249	Inverse variance weighted	35	0.0850011	0.0158963	8.9312e-08	Backward MR	backward	EUR	Disease
IgA nephritis	IgA_nephritis	IN	Diseases of the genitourinary system	Renal	CALCOCO2	Calcium-binding and coiled-coil domain-containing protein 2	Cardiometabolic_II	Q13137	OID30249	MR Egger	35	0.0943644	0.0376745	0.0173715	Backward MR	backward	EUR	Disease
IgA nephritis	IgA_nephritis	IN	Diseases of the genitourinary system	Renal	CALCOCO2	Calcium-binding and coiled-coil domain-containing protein 2	Cardiometabolic_II	Q13137	OID30249	Weighted median	35	0.110541	0.0225476	9.45909e-07	Backward MR	backward	EUR	Disease
IgA nephritis	IgA_nephritis	IN	Diseases of the genitourinary system	Renal	CALCOCO2	Calcium-binding and coiled-coil domain-containing protein 2	Cardiometabolic_II	Q13137	OID30249	Weighted mode	35	0.146502	0.0429704	0.00169275	Backward MR	backward	EUR	Disease
Psoriasis vulgaris	PsV	PsV	Diseases of the skin and subcutaneous tissue	Autoimmune	CALCOCO2	Calcium-binding and coiled-coil domain-containing protein 2	Cardiometabolic_II	Q13137	OID30249	Inverse variance weighted	131	0.0317676	0.00314593	5.63798e-24	Backward MR	backward	EUR	Disease
Psoriasis vulgaris	PsV	PsV	Diseases of the skin and subcutaneous tissue	Autoimmune	CALCOCO2	Calcium-binding and coiled-coil domain-containing protein 2	Cardiometabolic_II	Q13137	OID30249	MR Egger	131	0.033653	0.00524096	2.37077e-09	Backward MR	backward	EUR	Disease
Psoriasis vulgaris	PsV	PsV	Diseases of the skin and subcutaneous tissue	Autoimmune	CALCOCO2	Calcium-binding and coiled-coil domain-containing protein 2	Cardiometabolic_II	Q13137	OID30249	Weighted median	131	0.0295049	0.00456918	1.06527e-10	Backward MR	backward	EUR	Disease
Psoriasis vulgaris	PsV	PsV	Diseases of the skin and subcutaneous tissue	Autoimmune	CALCOCO2	Calcium-binding and coiled-coil domain-containing protein 2	Cardiometabolic_II	Q13137	OID30249	Weighted mode	131	0.0339414	0.00521659	1.51941e-09	Backward MR	backward	EUR	Disease
Sjogren's syndrome	Sjogren_Syndrome	SS	Diseases of the musculoskeletal system and connective tissue	Autoimmune	CALCOCO2	Calcium-binding and coiled-coil domain-containing protein 2	Cardiometabolic_II	Q13137	OID30249	Inverse variance weighted	20	-0.03585	0.00536147	2.28423e-11	Backward MR	backward	EUR	Disease
Sjogren's syndrome	Sjogren_Syndrome	SS	Diseases of the musculoskeletal system and connective tissue	Autoimmune	CALCOCO2	Calcium-binding and coiled-coil domain-containing protein 2	Cardiometabolic_II	Q13137	OID30249	MR Egger	20	-0.0715212	0.0142973	9.2353e-05	Backward MR	backward	EUR	Disease
Sjogren's syndrome	Sjogren_Syndrome	SS	Diseases of the musculoskeletal system and connective tissue	Autoimmune	CALCOCO2	Calcium-binding and coiled-coil domain-containing protein 2	Cardiometabolic_II	Q13137	OID30249	Weighted median	20	-0.0425996	0.00707001	1.68701e-09	Backward MR	backward	EUR	Disease
Sjogren's syndrome	Sjogren_Syndrome	SS	Diseases of the musculoskeletal system and connective tissue	Autoimmune	CALCOCO2	Calcium-binding and coiled-coil domain-containing protein 2	Cardiometabolic_II	Q13137	OID30249	Weighted mode	20	-0.0423336	0.00927919	0.000212928	Backward MR	backward	EUR	Disease
Type 1 diabetes	T1D	T1D	Endocrine, nutritional and metabolic diseases	Autoimmune	CALCOCO2	Calcium-binding and coiled-coil domain-containing protein 2	Cardiometabolic_II	Q13137	OID30249	Inverse variance weighted	231	-0.0178323	0.00322742	3.29028e-08	Backward MR	backward	EUR	Disease
Type 1 diabetes	T1D	T1D	Endocrine, nutritional and metabolic diseases	Autoimmune	CALCOCO2	Calcium-binding and coiled-coil domain-containing protein 2	Cardiometabolic_II	Q13137	OID30249	MR Egger	231	-0.018699	0.00602614	0.00215681	Backward MR	backward	EUR	Disease
Type 1 diabetes	T1D	T1D	Endocrine, nutritional and metabolic diseases	Autoimmune	CALCOCO2	Calcium-binding and coiled-coil domain-containing protein 2	Cardiometabolic_II	Q13137	OID30249	Weighted median	231	-0.0114658	0.0045756	0.0122154	Backward MR	backward	EUR	Disease
Type 1 diabetes	T1D	T1D	Endocrine, nutritional and metabolic diseases	Autoimmune	CALCOCO2	Calcium-binding and coiled-coil domain-containing protein 2	Cardiometabolic_II	Q13137	OID30249	Weighted mode	231	-0.0101394	0.00569034	0.0760922	Backward MR	backward	EUR	Disease
Autoimmune hepatitis	AIH	AIH	Diseases of the digestive system	Autoimmune	CAMKK1	Calcium/calmodulin-dependent protein kinase kinase 1	Oncology	Q8N5S9	OID21182	Inverse variance weighted	3	-0.0644506	0.0106451	1.40871e-09	Backward MR	backward	EUR	Disease
Autoimmune hepatitis	AIH	AIH	Diseases of the digestive system	Autoimmune	CAMKK1	Calcium/calmodulin-dependent protein kinase kinase 1	Oncology	Q8N5S9	OID21182	MR Egger	3	-0.109762	0.0915045	0.442409	Backward MR	backward	EUR	Disease
Autoimmune hepatitis	AIH	AIH	Diseases of the digestive system	Autoimmune	CAMKK1	Calcium/calmodulin-dependent protein kinase kinase 1	Oncology	Q8N5S9	OID21182	Weighted median	3	-0.0648698	0.0143403	6.07986e-06	Backward MR	backward	EUR	Disease
Autoimmune hepatitis	AIH	AIH	Diseases of the digestive system	Autoimmune	CAMKK1	Calcium/calmodulin-dependent protein kinase kinase 1	Oncology	Q8N5S9	OID21182	Weighted mode	3	-0.069302	0.017459	0.058	Backward MR	backward	EUR	Disease
Graves' disease	GD	GD	Endocrine, nutritional and metabolic diseases	Autoimmune	CAMKK1	Calcium/calmodulin-dependent protein kinase kinase 1	Oncology	Q8N5S9	OID21182	Inverse variance weighted	34	-0.0399178	0.00573969	3.53299e-12	Backward MR	backward	EUR	Disease
Graves' disease	GD	GD	Endocrine, nutritional and metabolic diseases	Autoimmune	CAMKK1	Calcium/calmodulin-dependent protein kinase kinase 1	Oncology	Q8N5S9	OID21182	MR Egger	34	-0.0645106	0.0125414	1.30794e-05	Backward MR	backward	EUR	Disease
Graves' disease	GD	GD	Endocrine, nutritional and metabolic diseases	Autoimmune	CAMKK1	Calcium/calmodulin-dependent protein kinase kinase 1	Oncology	Q8N5S9	OID21182	Weighted median	34	-0.0382499	0.00632534	1.47493e-09	Backward MR	backward	EUR	Disease
Graves' disease	GD	GD	Endocrine, nutritional and metabolic diseases	Autoimmune	CAMKK1	Calcium/calmodulin-dependent protein kinase kinase 1	Oncology	Q8N5S9	OID21182	Weighted mode	34	-0.0481599	0.00709286	9.62614e-08	Backward MR	backward	EUR	Disease
Hyperthyroidism	Hyperthyroidism	Hype	Endocrine, nutritional and metabolic diseases	Metabolic	CAMKK1	Calcium/calmodulin-dependent protein kinase kinase 1	Oncology	Q8N5S9	OID21182	Inverse variance weighted	33	-0.0552142	0.0101964	6.12646e-08	Backward MR	backward	EUR	Disease
Hyperthyroidism	Hyperthyroidism	Hype	Endocrine, nutritional and metabolic diseases	Metabolic	CAMKK1	Calcium/calmodulin-dependent protein kinase kinase 1	Oncology	Q8N5S9	OID21182	MR Egger	33	-0.111843	0.024299	6.68331e-05	Backward MR	backward	EUR	Disease
Hyperthyroidism	Hyperthyroidism	Hype	Endocrine, nutritional and metabolic diseases	Metabolic	CAMKK1	Calcium/calmodulin-dependent protein kinase kinase 1	Oncology	Q8N5S9	OID21182	Weighted median	33	-0.071799	0.0098549	3.20213e-13	Backward MR	backward	EUR	Disease
Hyperthyroidism	Hyperthyroidism	Hype	Endocrine, nutritional and metabolic diseases	Metabolic	CAMKK1	Calcium/calmodulin-dependent protein kinase kinase 1	Oncology	Q8N5S9	OID21182	Weighted mode	33	-0.0830104	0.0123206	1.30704e-07	Backward MR	backward	EUR	Disease
IgA nephritis	IgA_nephritis	IN	Diseases of the genitourinary system	Renal	CAMKK1	Calcium/calmodulin-dependent protein kinase kinase 1	Oncology	Q8N5S9	OID21182	Inverse variance weighted	35	0.17462	0.0204708	1.46106e-17	Backward MR	backward	EUR	Disease
IgA nephritis	IgA_nephritis	IN	Diseases of the genitourinary system	Renal	CAMKK1	Calcium/calmodulin-dependent protein kinase kinase 1	Oncology	Q8N5S9	OID21182	MR Egger	35	0.0860468	0.0454619	0.0671939	Backward MR	backward	EUR	Disease
IgA nephritis	IgA_nephritis	IN	Diseases of the genitourinary system	Renal	CAMKK1	Calcium/calmodulin-dependent protein kinase kinase 1	Oncology	Q8N5S9	OID21182	Weighted median	35	0.202866	0.0232887	3.01455e-18	Backward MR	backward	EUR	Disease
IgA nephritis	IgA_nephritis	IN	Diseases of the genitourinary system	Renal	CAMKK1	Calcium/calmodulin-dependent protein kinase kinase 1	Oncology	Q8N5S9	OID21182	Weighted mode	35	0.218611	0.038004	1.80666e-06	Backward MR	backward	EUR	Disease
Sjogren's syndrome	Sjogren_Syndrome	SS	Diseases of the musculoskeletal system and connective tissue	Autoimmune	CAMKK1	Calcium/calmodulin-dependent protein kinase kinase 1	Oncology	Q8N5S9	OID21182	Inverse variance weighted	20	-0.0551885	0.00656933	4.4298e-17	Backward MR	backward	EUR	Disease
Sjogren's syndrome	Sjogren_Syndrome	SS	Diseases of the musculoskeletal system and connective tissue	Autoimmune	CAMKK1	Calcium/calmodulin-dependent protein kinase kinase 1	Oncology	Q8N5S9	OID21182	MR Egger	20	-0.0868015	0.0177863	0.00012039	Backward MR	backward	EUR	Disease
Sjogren's syndrome	Sjogren_Syndrome	SS	Diseases of the musculoskeletal system and connective tissue	Autoimmune	CAMKK1	Calcium/calmodulin-dependent protein kinase kinase 1	Oncology	Q8N5S9	OID21182	Weighted median	20	-0.0647301	0.00766034	2.91243e-17	Backward MR	backward	EUR	Disease
Sjogren's syndrome	Sjogren_Syndrome	SS	Diseases of the musculoskeletal system and connective tissue	Autoimmune	CAMKK1	Calcium/calmodulin-dependent protein kinase kinase 1	Oncology	Q8N5S9	OID21182	Weighted mode	20	-0.0686276	0.00962906	8.91609e-07	Backward MR	backward	EUR	Disease
Systemic lupus erythematosus	SLE	SLE	Diseases of the musculoskeletal system and connective tissue	Autoimmune	CAMKK1	Calcium/calmodulin-dependent protein kinase kinase 1	Oncology	Q8N5S9	OID21182	Inverse variance weighted	16	-0.0443104	0.00568073	6.18424e-15	Backward MR	backward	EUR	Disease
Systemic lupus erythematosus	SLE	SLE	Diseases of the musculoskeletal system and connective tissue	Autoimmune	CAMKK1	Calcium/calmodulin-dependent protein kinase kinase 1	Oncology	Q8N5S9	OID21182	MR Egger	16	-0.104349	0.025551	0.00111659	Backward MR	backward	EUR	Disease
Systemic lupus erythematosus	SLE	SLE	Diseases of the musculoskeletal system and connective tissue	Autoimmune	CAMKK1	Calcium/calmodulin-dependent protein kinase kinase 1	Oncology	Q8N5S9	OID21182	Weighted median	16	-0.0500167	0.00636627	3.94949e-15	Backward MR	backward	EUR	Disease
Systemic lupus erythematosus	SLE	SLE	Diseases of the musculoskeletal system and connective tissue	Autoimmune	CAMKK1	Calcium/calmodulin-dependent protein kinase kinase 1	Oncology	Q8N5S9	OID21182	Weighted mode	16	-0.0534058	0.00921048	3.51123e-05	Backward MR	backward	EUR	Disease
Hyperthyroidism	Hyperthyroidism	Hype	Endocrine, nutritional and metabolic diseases	Metabolic	CAMLG	Guided entry of tail-anchored proteins factor CAMLG	Neurology_II	P49069	OID30952	Inverse variance weighted	33	-0.0348294	0.00603997	8.09387e-09	Backward MR	backward	EUR	Disease
Hyperthyroidism	Hyperthyroidism	Hype	Endocrine, nutritional and metabolic diseases	Metabolic	CAMLG	Guided entry of tail-anchored proteins factor CAMLG	Neurology_II	P49069	OID30952	MR Egger	33	-0.0373807	0.0155559	0.0224348	Backward MR	backward	EUR	Disease
Hyperthyroidism	Hyperthyroidism	Hype	Endocrine, nutritional and metabolic diseases	Metabolic	CAMLG	Guided entry of tail-anchored proteins factor CAMLG	Neurology_II	P49069	OID30952	Weighted median	33	-0.0322305	0.00902034	0.000352784	Backward MR	backward	EUR	Disease
Hyperthyroidism	Hyperthyroidism	Hype	Endocrine, nutritional and metabolic diseases	Metabolic	CAMLG	Guided entry of tail-anchored proteins factor CAMLG	Neurology_II	P49069	OID30952	Weighted mode	33	-0.0312319	0.0113239	0.00953042	Backward MR	backward	EUR	Disease
Rheumatoid arthritis	RA	RA	Diseases of the musculoskeletal system and connective tissue	Autoimmune	CAMLG	Guided entry of tail-anchored proteins factor CAMLG	Neurology_II	P49069	OID30952	Inverse variance weighted	90	-0.0355514	0.00572636	5.35388e-10	Backward MR	backward	EUR	Disease
Rheumatoid arthritis	RA	RA	Diseases of the musculoskeletal system and connective tissue	Autoimmune	CAMLG	Guided entry of tail-anchored proteins factor CAMLG	Neurology_II	P49069	OID30952	MR Egger	90	-0.0232551	0.0125902	0.068097	Backward MR	backward	EUR	Disease
Rheumatoid arthritis	RA	RA	Diseases of the musculoskeletal system and connective tissue	Autoimmune	CAMLG	Guided entry of tail-anchored proteins factor CAMLG	Neurology_II	P49069	OID30952	Weighted median	90	-0.0321188	0.00887191	0.000294277	Backward MR	backward	EUR	Disease
Rheumatoid arthritis	RA	RA	Diseases of the musculoskeletal system and connective tissue	Autoimmune	CAMLG	Guided entry of tail-anchored proteins factor CAMLG	Neurology_II	P49069	OID30952	Weighted mode	90	-0.0349446	0.00977361	0.000567814	Backward MR	backward	EUR	Disease
Graves' disease	GD	GD	Endocrine, nutritional and metabolic diseases	Autoimmune	CAMSAP1	Calmodulin-regulated spectrin-associated protein 1	Neurology_II	Q5T5Y3	OID31070	Inverse variance weighted	34	-0.0345063	0.0038659	4.42428e-19	Backward MR	backward	EUR	Disease
Graves' disease	GD	GD	Endocrine, nutritional and metabolic diseases	Autoimmune	CAMSAP1	Calmodulin-regulated spectrin-associated protein 1	Neurology_II	Q5T5Y3	OID31070	MR Egger	34	-0.0434966	0.0089106	2.80395e-05	Backward MR	backward	EUR	Disease
Graves' disease	GD	GD	Endocrine, nutritional and metabolic diseases	Autoimmune	CAMSAP1	Calmodulin-regulated spectrin-associated protein 1	Neurology_II	Q5T5Y3	OID31070	Weighted median	34	-0.0378517	0.00571361	3.47658e-11	Backward MR	backward	EUR	Disease
Graves' disease	GD	GD	Endocrine, nutritional and metabolic diseases	Autoimmune	CAMSAP1	Calmodulin-regulated spectrin-associated protein 1	Neurology_II	Q5T5Y3	OID31070	Weighted mode	34	-0.0395368	0.00772008	1.29011e-05	Backward MR	backward	EUR	Disease
Hyperthyroidism	Hyperthyroidism	Hype	Endocrine, nutritional and metabolic diseases	Metabolic	CAMSAP1	Calmodulin-regulated spectrin-associated protein 1	Neurology_II	Q5T5Y3	OID31070	Inverse variance weighted	33	-0.0514937	0.00580648	7.42662e-19	Backward MR	backward	EUR	Disease
Hyperthyroidism	Hyperthyroidism	Hype	Endocrine, nutritional and metabolic diseases	Metabolic	CAMSAP1	Calmodulin-regulated spectrin-associated protein 1	Neurology_II	Q5T5Y3	OID31070	MR Egger	33	-0.0682943	0.0149556	7.41111e-05	Backward MR	backward	EUR	Disease
Hyperthyroidism	Hyperthyroidism	Hype	Endocrine, nutritional and metabolic diseases	Metabolic	CAMSAP1	Calmodulin-regulated spectrin-associated protein 1	Neurology_II	Q5T5Y3	OID31070	Weighted median	33	-0.0569893	0.00866645	4.83777e-11	Backward MR	backward	EUR	Disease
Hyperthyroidism	Hyperthyroidism	Hype	Endocrine, nutritional and metabolic diseases	Metabolic	CAMSAP1	Calmodulin-regulated spectrin-associated protein 1	Neurology_II	Q5T5Y3	OID31070	Weighted mode	33	-0.0611316	0.0112188	5.37797e-06	Backward MR	backward	EUR	Disease
IgA nephritis	IgA_nephritis	IN	Diseases of the genitourinary system	Renal	CAMSAP1	Calmodulin-regulated spectrin-associated protein 1	Neurology_II	Q5T5Y3	OID31070	Inverse variance weighted	35	0.0895498	0.0152751	4.55991e-09	Backward MR	backward	EUR	Disease
IgA nephritis	IgA_nephritis	IN	Diseases of the genitourinary system	Renal	CAMSAP1	Calmodulin-regulated spectrin-associated protein 1	Neurology_II	Q5T5Y3	OID31070	MR Egger	35	0.097498	0.0361616	0.0109548	Backward MR	backward	EUR	Disease
IgA nephritis	IgA_nephritis	IN	Diseases of the genitourinary system	Renal	CAMSAP1	Calmodulin-regulated spectrin-associated protein 1	Neurology_II	Q5T5Y3	OID31070	Weighted median	35	0.0945229	0.0223376	2.32074e-05	Backward MR	backward	EUR	Disease
IgA nephritis	IgA_nephritis	IN	Diseases of the genitourinary system	Renal	CAMSAP1	Calmodulin-regulated spectrin-associated protein 1	Neurology_II	Q5T5Y3	OID31070	Weighted mode	35	0.0604879	0.051067	0.244437	Backward MR	backward	EUR	Disease
Psoriasis vulgaris	PsV	PsV	Diseases of the skin and subcutaneous tissue	Autoimmune	CAMSAP1	Calmodulin-regulated spectrin-associated protein 1	Neurology_II	Q5T5Y3	OID31070	Inverse variance weighted	131	0.0219164	0.00313515	2.7383e-12	Backward MR	backward	EUR	Disease
Psoriasis vulgaris	PsV	PsV	Diseases of the skin and subcutaneous tissue	Autoimmune	CAMSAP1	Calmodulin-regulated spectrin-associated protein 1	Neurology_II	Q5T5Y3	OID31070	MR Egger	131	0.0255467	0.00521104	2.79101e-06	Backward MR	backward	EUR	Disease
