## Supplementary Tables for "Proteome-wide Mendelian randomization identifies candidate causal proteins for cardiovascular diseases" (part 6 of 14)

### Sheet: ST6 (continued)
Supplementary Table 6: Full results for phenome- and proteome-wide bi-directional MR
Psoriasis vulgaris	PsV	PsV	Diseases of the skin and subcutaneous tissue	Autoimmune	CAMSAP1	Calmodulin-regulated spectrin-associated protein 1	Neurology_II	Q5T5Y3	OID31070	Weighted median	131	0.0215868	0.00456846	2.29924e-06	Backward MR	backward	EUR	Disease
Psoriasis vulgaris	PsV	PsV	Diseases of the skin and subcutaneous tissue	Autoimmune	CAMSAP1	Calmodulin-regulated spectrin-associated protein 1	Neurology_II	Q5T5Y3	OID31070	Weighted mode	131	0.0252432	0.00512661	2.52524e-06	Backward MR	backward	EUR	Disease
Sjogren's syndrome	Sjogren_Syndrome	SS	Diseases of the musculoskeletal system and connective tissue	Autoimmune	CAMSAP1	Calmodulin-regulated spectrin-associated protein 1	Neurology_II	Q5T5Y3	OID31070	Inverse variance weighted	20	-0.035645	0.00487798	2.72525e-13	Backward MR	backward	EUR	Disease
Sjogren's syndrome	Sjogren_Syndrome	SS	Diseases of the musculoskeletal system and connective tissue	Autoimmune	CAMSAP1	Calmodulin-regulated spectrin-associated protein 1	Neurology_II	Q5T5Y3	OID31070	MR Egger	20	-0.0761955	0.0140805	3.8448e-05	Backward MR	backward	EUR	Disease
Sjogren's syndrome	Sjogren_Syndrome	SS	Diseases of the musculoskeletal system and connective tissue	Autoimmune	CAMSAP1	Calmodulin-regulated spectrin-associated protein 1	Neurology_II	Q5T5Y3	OID31070	Weighted median	20	-0.0429647	0.00649095	3.61204e-11	Backward MR	backward	EUR	Disease
Sjogren's syndrome	Sjogren_Syndrome	SS	Diseases of the musculoskeletal system and connective tissue	Autoimmune	CAMSAP1	Calmodulin-regulated spectrin-associated protein 1	Neurology_II	Q5T5Y3	OID31070	Weighted mode	20	-0.0441822	0.00818488	3.29364e-05	Backward MR	backward	EUR	Disease
Systemic lupus erythematosus	SLE	SLE	Diseases of the musculoskeletal system and connective tissue	Autoimmune	CAMSAP1	Calmodulin-regulated spectrin-associated protein 1	Neurology_II	Q5T5Y3	OID31070	Inverse variance weighted	16	-0.0271391	0.00466957	6.17704e-09	Backward MR	backward	EUR	Disease
Systemic lupus erythematosus	SLE	SLE	Diseases of the musculoskeletal system and connective tissue	Autoimmune	CAMSAP1	Calmodulin-regulated spectrin-associated protein 1	Neurology_II	Q5T5Y3	OID31070	MR Egger	16	-0.0753563	0.0217656	0.00381129	Backward MR	backward	EUR	Disease
Systemic lupus erythematosus	SLE	SLE	Diseases of the musculoskeletal system and connective tissue	Autoimmune	CAMSAP1	Calmodulin-regulated spectrin-associated protein 1	Neurology_II	Q5T5Y3	OID31070	Weighted median	16	-0.029351	0.0056649	2.20452e-07	Backward MR	backward	EUR	Disease
Systemic lupus erythematosus	SLE	SLE	Diseases of the musculoskeletal system and connective tissue	Autoimmune	CAMSAP1	Calmodulin-regulated spectrin-associated protein 1	Neurology_II	Q5T5Y3	OID31070	Weighted mode	16	-0.0298303	0.00846321	0.00306421	Backward MR	backward	EUR	Disease
Type 1 diabetes	T1D	T1D	Endocrine, nutritional and metabolic diseases	Autoimmune	CAMSAP1	Calmodulin-regulated spectrin-associated protein 1	Neurology_II	Q5T5Y3	OID31070	Inverse variance weighted	231	-0.018401	0.00282171	6.97352e-11	Backward MR	backward	EUR	Disease
Type 1 diabetes	T1D	T1D	Endocrine, nutritional and metabolic diseases	Autoimmune	CAMSAP1	Calmodulin-regulated spectrin-associated protein 1	Neurology_II	Q5T5Y3	OID31070	MR Egger	231	-0.0199163	0.00526812	0.000199682	Backward MR	backward	EUR	Disease
Type 1 diabetes	T1D	T1D	Endocrine, nutritional and metabolic diseases	Autoimmune	CAMSAP1	Calmodulin-regulated spectrin-associated protein 1	Neurology_II	Q5T5Y3	OID31070	Weighted median	231	-0.0192789	0.00410315	2.61996e-06	Backward MR	backward	EUR	Disease
Type 1 diabetes	T1D	T1D	Endocrine, nutritional and metabolic diseases	Autoimmune	CAMSAP1	Calmodulin-regulated spectrin-associated protein 1	Neurology_II	Q5T5Y3	OID31070	Weighted mode	231	-0.0176092	0.0047885	0.00029337	Backward MR	backward	EUR	Disease
IgA nephritis	IgA_nephritis	IN	Diseases of the genitourinary system	Renal	CANT1	Soluble calcium-activated nucleotidase 1	Cardiometabolic	Q8WVQ1	OID20181	Inverse variance weighted	35	0.189896	0.0222017	1.1971e-17	Backward MR	backward	EUR	Disease
IgA nephritis	IgA_nephritis	IN	Diseases of the genitourinary system	Renal	CANT1	Soluble calcium-activated nucleotidase 1	Cardiometabolic	Q8WVQ1	OID20181	MR Egger	35	0.092634	0.0488814	0.0668709	Backward MR	backward	EUR	Disease
IgA nephritis	IgA_nephritis	IN	Diseases of the genitourinary system	Renal	CANT1	Soluble calcium-activated nucleotidase 1	Cardiometabolic	Q8WVQ1	OID20181	Weighted median	35	0.206562	0.0242339	1.54555e-17	Backward MR	backward	EUR	Disease
IgA nephritis	IgA_nephritis	IN	Diseases of the genitourinary system	Renal	CANT1	Soluble calcium-activated nucleotidase 1	Cardiometabolic	Q8WVQ1	OID20181	Weighted mode	35	0.235444	0.0428034	3.84094e-06	Backward MR	backward	EUR	Disease
Systemic lupus erythematosus	SLE	SLE	Diseases of the musculoskeletal system and connective tissue	Autoimmune	CANT1	Soluble calcium-activated nucleotidase 1	Cardiometabolic	Q8WVQ1	OID20181	Inverse variance weighted	16	-0.0382134	0.00564276	1.26908e-11	Backward MR	backward	EUR	Disease
Systemic lupus erythematosus	SLE	SLE	Diseases of the musculoskeletal system and connective tissue	Autoimmune	CANT1	Soluble calcium-activated nucleotidase 1	Cardiometabolic	Q8WVQ1	OID20181	MR Egger	16	-0.0597535	0.029559	0.0627746	Backward MR	backward	EUR	Disease
Systemic lupus erythematosus	SLE	SLE	Diseases of the musculoskeletal system and connective tissue	Autoimmune	CANT1	Soluble calcium-activated nucleotidase 1	Cardiometabolic	Q8WVQ1	OID20181	Weighted median	16	-0.0446681	0.00625737	9.43711e-13	Backward MR	backward	EUR	Disease
Systemic lupus erythematosus	SLE	SLE	Diseases of the musculoskeletal system and connective tissue	Autoimmune	CANT1	Soluble calcium-activated nucleotidase 1	Cardiometabolic	Q8WVQ1	OID20181	Weighted mode	16	-0.0488828	0.00999615	0.000196073	Backward MR	backward	EUR	Disease
Autoimmune hepatitis	AIH	AIH	Diseases of the digestive system	Autoimmune	CAPG	Macrophage-capping protein	Oncology	P40121	OID21431	Inverse variance weighted	3	-0.0445337	0.00808217	3.586e-08	Backward MR	backward	EUR	Disease
Autoimmune hepatitis	AIH	AIH	Diseases of the digestive system	Autoimmune	CAPG	Macrophage-capping protein	Oncology	P40121	OID21431	MR Egger	3	-0.0520734	0.0694666	0.59049	Backward MR	backward	EUR	Disease
Autoimmune hepatitis	AIH	AIH	Diseases of the digestive system	Autoimmune	CAPG	Macrophage-capping protein	Oncology	P40121	OID21431	Weighted median	3	-0.0445132	0.0105051	2.26232e-05	Backward MR	backward	EUR	Disease
Autoimmune hepatitis	AIH	AIH	Diseases of the digestive system	Autoimmune	CAPG	Macrophage-capping protein	Oncology	P40121	OID21431	Weighted mode	3	-0.0446091	0.0119981	0.0653311	Backward MR	backward	EUR	Disease
Graves' disease	GD	GD	Endocrine, nutritional and metabolic diseases	Autoimmune	CAPG	Macrophage-capping protein	Oncology	P40121	OID21431	Inverse variance weighted	34	-0.0436186	0.0070144	5.02128e-10	Backward MR	backward	EUR	Disease
Graves' disease	GD	GD	Endocrine, nutritional and metabolic diseases	Autoimmune	CAPG	Macrophage-capping protein	Oncology	P40121	OID21431	MR Egger	34	-0.0257608	0.0160708	0.118771	Backward MR	backward	EUR	Disease
Graves' disease	GD	GD	Endocrine, nutritional and metabolic diseases	Autoimmune	CAPG	Macrophage-capping protein	Oncology	P40121	OID21431	Weighted median	34	-0.0335081	0.00490915	8.75319e-12	Backward MR	backward	EUR	Disease
Graves' disease	GD	GD	Endocrine, nutritional and metabolic diseases	Autoimmune	CAPG	Macrophage-capping protein	Oncology	P40121	OID21431	Weighted mode	34	-0.0366458	0.00495585	1.70814e-08	Backward MR	backward	EUR	Disease
Hyperthyroidism	Hyperthyroidism	Hype	Endocrine, nutritional and metabolic diseases	Metabolic	CAPG	Macrophage-capping protein	Oncology	P40121	OID21431	Inverse variance weighted	33	-0.0577432	0.0100801	1.01359e-08	Backward MR	backward	EUR	Disease
Hyperthyroidism	Hyperthyroidism	Hype	Endocrine, nutritional and metabolic diseases	Metabolic	CAPG	Macrophage-capping protein	Oncology	P40121	OID21431	MR Egger	33	-0.0389107	0.0260903	0.145967	Backward MR	backward	EUR	Disease
Hyperthyroidism	Hyperthyroidism	Hype	Endocrine, nutritional and metabolic diseases	Metabolic	CAPG	Macrophage-capping protein	Oncology	P40121	OID21431	Weighted median	33	-0.0514772	0.00743013	4.26327e-12	Backward MR	backward	EUR	Disease
Hyperthyroidism	Hyperthyroidism	Hype	Endocrine, nutritional and metabolic diseases	Metabolic	CAPG	Macrophage-capping protein	Oncology	P40121	OID21431	Weighted mode	33	-0.0574671	0.00806599	4.38171e-08	Backward MR	backward	EUR	Disease
Hypothyroidism	Hypothyroidism	Hypo	Endocrine, nutritional and metabolic diseases	Metabolic	CAPG	Macrophage-capping protein	Oncology	P40121	OID21431	Inverse variance weighted	210	-0.0380536	0.00659255	7.82377e-09	Backward MR	backward	EUR	Disease
Hypothyroidism	Hypothyroidism	Hypo	Endocrine, nutritional and metabolic diseases	Metabolic	CAPG	Macrophage-capping protein	Oncology	P40121	OID21431	MR Egger	210	-0.0595527	0.0143289	4.72865e-05	Backward MR	backward	EUR	Disease
Hypothyroidism	Hypothyroidism	Hypo	Endocrine, nutritional and metabolic diseases	Metabolic	CAPG	Macrophage-capping protein	Oncology	P40121	OID21431	Weighted median	210	-0.0336827	0.00826413	4.58608e-05	Backward MR	backward	EUR	Disease
Hypothyroidism	Hypothyroidism	Hypo	Endocrine, nutritional and metabolic diseases	Metabolic	CAPG	Macrophage-capping protein	Oncology	P40121	OID21431	Weighted mode	210	-0.028523	0.021237	0.180703	Backward MR	backward	EUR	Disease
Systemic lupus erythematosus	SLE	SLE	Diseases of the musculoskeletal system and connective tissue	Autoimmune	CAPG	Macrophage-capping protein	Oncology	P40121	OID21431	Inverse variance weighted	16	-0.0289753	0.00378731	1.99996e-14	Backward MR	backward	EUR	Disease
Systemic lupus erythematosus	SLE	SLE	Diseases of the musculoskeletal system and connective tissue	Autoimmune	CAPG	Macrophage-capping protein	Oncology	P40121	OID21431	MR Egger	16	-0.0878551	0.018269	0.000277846	Backward MR	backward	EUR	Disease
Systemic lupus erythematosus	SLE	SLE	Diseases of the musculoskeletal system and connective tissue	Autoimmune	CAPG	Macrophage-capping protein	Oncology	P40121	OID21431	Weighted median	16	-0.0334447	0.00457493	2.6629e-13	Backward MR	backward	EUR	Disease
Systemic lupus erythematosus	SLE	SLE	Diseases of the musculoskeletal system and connective tissue	Autoimmune	CAPG	Macrophage-capping protein	Oncology	P40121	OID21431	Weighted mode	16	-0.0343794	0.00671685	0.000126016	Backward MR	backward	EUR	Disease
Systemic lupus erythematosus	SLE	SLE	Diseases of the musculoskeletal system and connective tissue	Autoimmune	CAPN3	Calpain-3	Oncology_II	P20807	OID31384	Inverse variance weighted	16	0.0238786	0.00435648	4.22549e-08	Backward MR	backward	EUR	Disease
Systemic lupus erythematosus	SLE	SLE	Diseases of the musculoskeletal system and connective tissue	Autoimmune	CAPN3	Calpain-3	Oncology_II	P20807	OID31384	MR Egger	16	0.0459525	0.022486	0.0602828	Backward MR	backward	EUR	Disease
Systemic lupus erythematosus	SLE	SLE	Diseases of the musculoskeletal system and connective tissue	Autoimmune	CAPN3	Calpain-3	Oncology_II	P20807	OID31384	Weighted median	16	0.0262463	0.00568856	3.95219e-06	Backward MR	backward	EUR	Disease
Systemic lupus erythematosus	SLE	SLE	Diseases of the musculoskeletal system and connective tissue	Autoimmune	CAPN3	Calpain-3	Oncology_II	P20807	OID31384	Weighted mode	16	0.0306065	0.00932369	0.00503476	Backward MR	backward	EUR	Disease
Asthma	Asthma	As	Diseases of the respiratory system	Respiratory	CAPS	Calcyphosin	Neurology_II	Q13938	OID31126	Inverse variance weighted	105	0.333342	0.0484792	6.15647e-12	Backward MR	backward	EUR	Disease
Asthma	Asthma	As	Diseases of the respiratory system	Respiratory	CAPS	Calcyphosin	Neurology_II	Q13938	OID31126	MR Egger	105	0.696366	0.124956	2.01814e-07	Backward MR	backward	EUR	Disease
Asthma	Asthma	As	Diseases of the respiratory system	Respiratory	CAPS	Calcyphosin	Neurology_II	Q13938	OID31126	Weighted median	105	0.147508	0.0194549	3.40099e-14	Backward MR	backward	EUR	Disease
Asthma	Asthma	As	Diseases of the respiratory system	Respiratory	CAPS	Calcyphosin	Neurology_II	Q13938	OID31126	Weighted mode	105	0.137351	0.0310171	2.35343e-05	Backward MR	backward	EUR	Disease
Graves' disease	GD	GD	Endocrine, nutritional and metabolic diseases	Autoimmune	CAPS	Calcyphosin	Neurology_II	Q13938	OID31126	Inverse variance weighted	34	-0.140635	0.0210006	2.13177e-11	Backward MR	backward	EUR	Disease
Graves' disease	GD	GD	Endocrine, nutritional and metabolic diseases	Autoimmune	CAPS	Calcyphosin	Neurology_II	Q13938	OID31126	MR Egger	34	-0.166118	0.0489006	0.00183734	Backward MR	backward	EUR	Disease
Graves' disease	GD	GD	Endocrine, nutritional and metabolic diseases	Autoimmune	CAPS	Calcyphosin	Neurology_II	Q13938	OID31126	Weighted median	34	-0.149934	0.00798356	1.095e-78	Backward MR	backward	EUR	Disease
Graves' disease	GD	GD	Endocrine, nutritional and metabolic diseases	Autoimmune	CAPS	Calcyphosin	Neurology_II	Q13938	OID31126	Weighted mode	34	-0.15515	0.00755141	2.24369e-20	Backward MR	backward	EUR	Disease
Hyperthyroidism	Hyperthyroidism	Hype	Endocrine, nutritional and metabolic diseases	Metabolic	CAPS	Calcyphosin	Neurology_II	Q13938	OID31126	Inverse variance weighted	33	-0.183896	0.0307137	2.13179e-09	Backward MR	backward	EUR	Disease
Hyperthyroidism	Hyperthyroidism	Hype	Endocrine, nutritional and metabolic diseases	Metabolic	CAPS	Calcyphosin	Neurology_II	Q13938	OID31126	MR Egger	33	-0.276113	0.078434	0.00135699	Backward MR	backward	EUR	Disease
Hyperthyroidism	Hyperthyroidism	Hype	Endocrine, nutritional and metabolic diseases	Metabolic	CAPS	Calcyphosin	Neurology_II	Q13938	OID31126	Weighted median	33	-0.229015	0.0126898	8.29742e-73	Backward MR	backward	EUR	Disease
Hyperthyroidism	Hyperthyroidism	Hype	Endocrine, nutritional and metabolic diseases	Metabolic	CAPS	Calcyphosin	Neurology_II	Q13938	OID31126	Weighted mode	33	-0.237706	0.0114767	4.20704e-20	Backward MR	backward	EUR	Disease
IgA nephritis	IgA_nephritis	IN	Diseases of the genitourinary system	Renal	CAPS	Calcyphosin	Neurology_II	Q13938	OID31126	Inverse variance weighted	35	0.43685	0.0692977	2.90139e-10	Backward MR	backward	EUR	Disease
IgA nephritis	IgA_nephritis	IN	Diseases of the genitourinary system	Renal	CAPS	Calcyphosin	Neurology_II	Q13938	OID31126	MR Egger	35	0.193695	0.156644	0.224991	Backward MR	backward	EUR	Disease
IgA nephritis	IgA_nephritis	IN	Diseases of the genitourinary system	Renal	CAPS	Calcyphosin	Neurology_II	Q13938	OID31126	Weighted median	35	0.24861	0.0498421	6.10233e-07	Backward MR	backward	EUR	Disease
IgA nephritis	IgA_nephritis	IN	Diseases of the genitourinary system	Renal	CAPS	Calcyphosin	Neurology_II	Q13938	OID31126	Weighted mode	35	0.0636873	0.0608516	0.302668	Backward MR	backward	EUR	Disease
Pediatric asthma	Ped_asthma	PA	Diseases of the respiratory system	Respiratory	CAPS	Calcyphosin	Neurology_II	Q13938	OID31126	Inverse variance weighted	92	0.343048	0.0503145	9.22628e-12	Backward MR	backward	EUR	Disease
Pediatric asthma	Ped_asthma	PA	Diseases of the respiratory system	Respiratory	CAPS	Calcyphosin	Neurology_II	Q13938	OID31126	MR Egger	92	0.624765	0.130728	6.81743e-06	Backward MR	backward	EUR	Disease
Pediatric asthma	Ped_asthma	PA	Diseases of the respiratory system	Respiratory	CAPS	Calcyphosin	Neurology_II	Q13938	OID31126	Weighted median	92	0.130025	0.0197853	4.97142e-11	Backward MR	backward	EUR	Disease
Pediatric asthma	Ped_asthma	PA	Diseases of the respiratory system	Respiratory	CAPS	Calcyphosin	Neurology_II	Q13938	OID31126	Weighted mode	92	0.0868434	0.0260897	0.00126095	Backward MR	backward	EUR	Disease
Sjogren's syndrome	Sjogren_Syndrome	SS	Diseases of the musculoskeletal system and connective tissue	Autoimmune	CAPS	Calcyphosin	Neurology_II	Q13938	OID31126	Inverse variance weighted	20	-0.152105	0.0230698	4.30272e-11	Backward MR	backward	EUR	Disease
Sjogren's syndrome	Sjogren_Syndrome	SS	Diseases of the musculoskeletal system and connective tissue	Autoimmune	CAPS	Calcyphosin	Neurology_II	Q13938	OID31126	MR Egger	20	-0.199585	0.0672047	0.00820635	Backward MR	backward	EUR	Disease
Sjogren's syndrome	Sjogren_Syndrome	SS	Diseases of the musculoskeletal system and connective tissue	Autoimmune	CAPS	Calcyphosin	Neurology_II	Q13938	OID31126	Weighted median	20	-0.155522	0.01142	3.1149e-42	Backward MR	backward	EUR	Disease
Sjogren's syndrome	Sjogren_Syndrome	SS	Diseases of the musculoskeletal system and connective tissue	Autoimmune	CAPS	Calcyphosin	Neurology_II	Q13938	OID31126	Weighted mode	20	-0.166751	0.0129971	8.30762e-11	Backward MR	backward	EUR	Disease
Systemic lupus erythematosus	SLE	SLE	Diseases of the musculoskeletal system and connective tissue	Autoimmune	CAPS	Calcyphosin	Neurology_II	Q13938	OID31126	Inverse variance weighted	16	-0.134532	0.0139061	3.87624e-22	Backward MR	backward	EUR	Disease
Systemic lupus erythematosus	SLE	SLE	Diseases of the musculoskeletal system and connective tissue	Autoimmune	CAPS	Calcyphosin	Neurology_II	Q13938	OID31126	MR Egger	16	-0.0899082	0.0729318	0.237962	Backward MR	backward	EUR	Disease
Systemic lupus erythematosus	SLE	SLE	Diseases of the musculoskeletal system and connective tissue	Autoimmune	CAPS	Calcyphosin	Neurology_II	Q13938	OID31126	Weighted median	16	-0.116994	0.00953992	1.4207e-34	Backward MR	backward	EUR	Disease
Systemic lupus erythematosus	SLE	SLE	Diseases of the musculoskeletal system and connective tissue	Autoimmune	CAPS	Calcyphosin	Neurology_II	Q13938	OID31126	Weighted mode	16	-0.118202	0.0159705	2.21412e-06	Backward MR	backward	EUR	Disease
Psoriasis vulgaris	PsV	PsV	Diseases of the skin and subcutaneous tissue	Autoimmune	CARHSP1	Calcium-regulated heat-stable protein 1	Neurology	Q9Y2V2	OID20859	Inverse variance weighted	131	0.028351	0.00301142	4.75424e-21	Backward MR	backward	EUR	Disease
Psoriasis vulgaris	PsV	PsV	Diseases of the skin and subcutaneous tissue	Autoimmune	CARHSP1	Calcium-regulated heat-stable protein 1	Neurology	Q9Y2V2	OID20859	MR Egger	131	0.0343811	0.00497496	1.98738e-10	Backward MR	backward	EUR	Disease
Psoriasis vulgaris	PsV	PsV	Diseases of the skin and subcutaneous tissue	Autoimmune	CARHSP1	Calcium-regulated heat-stable protein 1	Neurology	Q9Y2V2	OID20859	Weighted median	131	0.0281747	0.00456061	6.49823e-10	Backward MR	backward	EUR	Disease
Psoriasis vulgaris	PsV	PsV	Diseases of the skin and subcutaneous tissue	Autoimmune	CARHSP1	Calcium-regulated heat-stable protein 1	Neurology	Q9Y2V2	OID20859	Weighted mode	131	0.0256074	0.00525855	3.18794e-06	Backward MR	backward	EUR	Disease
Rheumatoid arthritis	RA	RA	Diseases of the musculoskeletal system and connective tissue	Autoimmune	CARHSP1	Calcium-regulated heat-stable protein 1	Neurology	Q9Y2V2	OID20859	Inverse variance weighted	89	-0.0411698	0.00668797	7.47004e-10	Backward MR	backward	EUR	Disease
Rheumatoid arthritis	RA	RA	Diseases of the musculoskeletal system and connective tissue	Autoimmune	CARHSP1	Calcium-regulated heat-stable protein 1	Neurology	Q9Y2V2	OID20859	MR Egger	89	-0.0292665	0.0147364	0.0501816	Backward MR	backward	EUR	Disease
Rheumatoid arthritis	RA	RA	Diseases of the musculoskeletal system and connective tissue	Autoimmune	CARHSP1	Calcium-regulated heat-stable protein 1	Neurology	Q9Y2V2	OID20859	Weighted median	89	-0.041629	0.00981399	2.21727e-05	Backward MR	backward	EUR	Disease
Rheumatoid arthritis	RA	RA	Diseases of the musculoskeletal system and connective tissue	Autoimmune	CARHSP1	Calcium-regulated heat-stable protein 1	Neurology	Q9Y2V2	OID20859	Weighted mode	89	-0.0469427	0.011926	0.000165132	Backward MR	backward	EUR	Disease
Type 1 diabetes	T1D	T1D	Endocrine, nutritional and metabolic diseases	Autoimmune	CARHSP1	Calcium-regulated heat-stable protein 1	Neurology	Q9Y2V2	OID20859	Inverse variance weighted	231	-0.0190689	0.00292984	7.58949e-11	Backward MR	backward	EUR	Disease
Type 1 diabetes	T1D	T1D	Endocrine, nutritional and metabolic diseases	Autoimmune	CARHSP1	Calcium-regulated heat-stable protein 1	Neurology	Q9Y2V2	OID20859	MR Egger	231	-0.0214628	0.00546867	0.000114883	Backward MR	backward	EUR	Disease
Type 1 diabetes	T1D	T1D	Endocrine, nutritional and metabolic diseases	Autoimmune	CARHSP1	Calcium-regulated heat-stable protein 1	Neurology	Q9Y2V2	OID20859	Weighted median	231	-0.0183611	0.0043995	3.00027e-05	Backward MR	backward	EUR	Disease
Type 1 diabetes	T1D	T1D	Endocrine, nutritional and metabolic diseases	Autoimmune	CARHSP1	Calcium-regulated heat-stable protein 1	Neurology	Q9Y2V2	OID20859	Weighted mode	231	-0.0162548	0.00636146	0.0112579	Backward MR	backward	EUR	Disease
Graves' disease	GD	GD	Endocrine, nutritional and metabolic diseases	Autoimmune	CASC3	Protein CASC3	Neurology_II	O15234	OID30921	Inverse variance weighted	34	-0.0387734	0.00497515	6.52191e-15	Backward MR	backward	EUR	Disease
Graves' disease	GD	GD	Endocrine, nutritional and metabolic diseases	Autoimmune	CASC3	Protein CASC3	Neurology_II	O15234	OID30921	MR Egger	34	-0.0486691	0.0114818	0.00017824	Backward MR	backward	EUR	Disease
Graves' disease	GD	GD	Endocrine, nutritional and metabolic diseases	Autoimmune	CASC3	Protein CASC3	Neurology_II	O15234	OID30921	Weighted median	34	-0.039347	0.00615269	1.60462e-10	Backward MR	backward	EUR	Disease
Graves' disease	GD	GD	Endocrine, nutritional and metabolic diseases	Autoimmune	CASC3	Protein CASC3	Neurology_II	O15234	OID30921	Weighted mode	34	-0.0387994	0.00824666	4.39006e-05	Backward MR	backward	EUR	Disease
Hyperthyroidism	Hyperthyroidism	Hype	Endocrine, nutritional and metabolic diseases	Metabolic	CASC3	Protein CASC3	Neurology_II	O15234	OID30921	Inverse variance weighted	33	-0.0573084	0.00729048	3.81919e-15	Backward MR	backward	EUR	Disease
Hyperthyroidism	Hyperthyroidism	Hype	Endocrine, nutritional and metabolic diseases	Metabolic	CASC3	Protein CASC3	Neurology_II	O15234	OID30921	MR Egger	33	-0.0742571	0.0187886	0.000417097	Backward MR	backward	EUR	Disease
Hyperthyroidism	Hyperthyroidism	Hype	Endocrine, nutritional and metabolic diseases	Metabolic	CASC3	Protein CASC3	Neurology_II	O15234	OID30921	Weighted median	33	-0.0622907	0.00912745	8.8201e-12	Backward MR	backward	EUR	Disease
Hyperthyroidism	Hyperthyroidism	Hype	Endocrine, nutritional and metabolic diseases	Metabolic	CASC3	Protein CASC3	Neurology_II	O15234	OID30921	Weighted mode	33	-0.0620455	0.0127838	3.0412e-05	Backward MR	backward	EUR	Disease
Psoriasis vulgaris	PsV	PsV	Diseases of the skin and subcutaneous tissue	Autoimmune	CASC3	Protein CASC3	Neurology_II	O15234	OID30921	Inverse variance weighted	131	0.0280747	0.00345411	4.36707e-16	Backward MR	backward	EUR	Disease
Psoriasis vulgaris	PsV	PsV	Diseases of the skin and subcutaneous tissue	Autoimmune	CASC3	Protein CASC3	Neurology_II	O15234	OID30921	MR Egger	131	0.0295671	0.00575345	9.96476e-07	Backward MR	backward	EUR	Disease
Psoriasis vulgaris	PsV	PsV	Diseases of the skin and subcutaneous tissue	Autoimmune	CASC3	Protein CASC3	Neurology_II	O15234	OID30921	Weighted median	131	0.0275809	0.00461876	2.35114e-09	Backward MR	backward	EUR	Disease
Psoriasis vulgaris	PsV	PsV	Diseases of the skin and subcutaneous tissue	Autoimmune	CASC3	Protein CASC3	Neurology_II	O15234	OID30921	Weighted mode	131	0.0291233	0.00531084	2.08883e-07	Backward MR	backward	EUR	Disease
Sjogren's syndrome	Sjogren_Syndrome	SS	Diseases of the musculoskeletal system and connective tissue	Autoimmune	CASC3	Protein CASC3	Neurology_II	O15234	OID30921	Inverse variance weighted	20	-0.0419972	0.00540572	7.90861e-15	Backward MR	backward	EUR	Disease
Sjogren's syndrome	Sjogren_Syndrome	SS	Diseases of the musculoskeletal system and connective tissue	Autoimmune	CASC3	Protein CASC3	Neurology_II	O15234	OID30921	MR Egger	20	-0.0770268	0.0146165	5.19645e-05	Backward MR	backward	EUR	Disease
Sjogren's syndrome	Sjogren_Syndrome	SS	Diseases of the musculoskeletal system and connective tissue	Autoimmune	CASC3	Protein CASC3	Neurology_II	O15234	OID30921	Weighted median	20	-0.0462005	0.0070272	4.88107e-11	Backward MR	backward	EUR	Disease
Sjogren's syndrome	Sjogren_Syndrome	SS	Diseases of the musculoskeletal system and connective tissue	Autoimmune	CASC3	Protein CASC3	Neurology_II	O15234	OID30921	Weighted mode	20	-0.0480839	0.0091612	4.57609e-05	Backward MR	backward	EUR	Disease
Systemic lupus erythematosus	SLE	SLE	Diseases of the musculoskeletal system and connective tissue	Autoimmune	CASC3	Protein CASC3	Neurology_II	O15234	OID30921	Inverse variance weighted	16	-0.0333897	0.00499559	2.32763e-11	Backward MR	backward	EUR	Disease
Systemic lupus erythematosus	SLE	SLE	Diseases of the musculoskeletal system and connective tissue	Autoimmune	CASC3	Protein CASC3	Neurology_II	O15234	OID30921	MR Egger	16	-0.0667004	0.025099	0.0187525	Backward MR	backward	EUR	Disease
Systemic lupus erythematosus	SLE	SLE	Diseases of the musculoskeletal system and connective tissue	Autoimmune	CASC3	Protein CASC3	Neurology_II	O15234	OID30921	Weighted median	16	-0.0404501	0.00629167	1.28308e-10	Backward MR	backward	EUR	Disease
Systemic lupus erythematosus	SLE	SLE	Diseases of the musculoskeletal system and connective tissue	Autoimmune	CASC3	Protein CASC3	Neurology_II	O15234	OID30921	Weighted mode	16	-0.0427792	0.00932036	0.000354029	Backward MR	backward	EUR	Disease
Graves' disease	GD	GD	Endocrine, nutritional and metabolic diseases	Autoimmune	CASP10	Caspase-10	Neurology	Q92851	OID20893	Inverse variance weighted	34	-0.0386522	0.00562537	6.37296e-12	Backward MR	backward	EUR	Disease
Graves' disease	GD	GD	Endocrine, nutritional and metabolic diseases	Autoimmune	CASP10	Caspase-10	Neurology	Q92851	OID20893	MR Egger	34	-0.0608957	0.0124256	2.65048e-05	Backward MR	backward	EUR	Disease
Graves' disease	GD	GD	Endocrine, nutritional and metabolic diseases	Autoimmune	CASP10	Caspase-10	Neurology	Q92851	OID20893	Weighted median	34	-0.047534	0.0062122	1.98328e-14	Backward MR	backward	EUR	Disease
Graves' disease	GD	GD	Endocrine, nutritional and metabolic diseases	Autoimmune	CASP10	Caspase-10	Neurology	Q92851	OID20893	Weighted mode	34	-0.048719	0.00791551	6.12053e-07	Backward MR	backward	EUR	Disease
Hyperthyroidism	Hyperthyroidism	Hype	Endocrine, nutritional and metabolic diseases	Metabolic	CASP10	Caspase-10	Neurology	Q92851	OID20893	Inverse variance weighted	33	-0.062369	0.00730809	1.41081e-17	Backward MR	backward	EUR	Disease
Hyperthyroidism	Hyperthyroidism	Hype	Endocrine, nutritional and metabolic diseases	Metabolic	CASP10	Caspase-10	Neurology	Q92851	OID20893	MR Egger	33	-0.0840966	0.0186502	8.72226e-05	Backward MR	backward	EUR	Disease
Hyperthyroidism	Hyperthyroidism	Hype	Endocrine, nutritional and metabolic diseases	Metabolic	CASP10	Caspase-10	Neurology	Q92851	OID20893	Weighted median	33	-0.0725997	0.00919207	2.83223e-15	Backward MR	backward	EUR	Disease
Hyperthyroidism	Hyperthyroidism	Hype	Endocrine, nutritional and metabolic diseases	Metabolic	CASP10	Caspase-10	Neurology	Q92851	OID20893	Weighted mode	33	-0.0774004	0.0139791	4.16475e-06	Backward MR	backward	EUR	Disease
IgA nephritis	IgA_nephritis	IN	Diseases of the genitourinary system	Renal	CASP10	Caspase-10	Neurology	Q92851	OID20893	Inverse variance weighted	35	0.135334	0.0149131	1.13807e-19	Backward MR	backward	EUR	Disease
IgA nephritis	IgA_nephritis	IN	Diseases of the genitourinary system	Renal	CASP10	Caspase-10	Neurology	Q92851	OID20893	MR Egger	35	0.126663	0.0354462	0.00110874	Backward MR	backward	EUR	Disease
IgA nephritis	IgA_nephritis	IN	Diseases of the genitourinary system	Renal	CASP10	Caspase-10	Neurology	Q92851	OID20893	Weighted median	35	0.151211	0.0219812	6.02246e-12	Backward MR	backward	EUR	Disease
IgA nephritis	IgA_nephritis	IN	Diseases of the genitourinary system	Renal	CASP10	Caspase-10	Neurology	Q92851	OID20893	Weighted mode	35	0.179439	0.0437116	0.000239364	Backward MR	backward	EUR	Disease
Psoriasis vulgaris	PsV	PsV	Diseases of the skin and subcutaneous tissue	Autoimmune	CASP10	Caspase-10	Neurology	Q92851	OID20893	Inverse variance weighted	131	0.0281072	0.00376681	8.53516e-14	Backward MR	backward	EUR	Disease
Psoriasis vulgaris	PsV	PsV	Diseases of the skin and subcutaneous tissue	Autoimmune	CASP10	Caspase-10	Neurology	Q92851	OID20893	MR Egger	131	0.0305438	0.0062729	3.21814e-06	Backward MR	backward	EUR	Disease
Psoriasis vulgaris	PsV	PsV	Diseases of the skin and subcutaneous tissue	Autoimmune	CASP10	Caspase-10	Neurology	Q92851	OID20893	Weighted median	131	0.0291943	0.00474018	7.32497e-10	Backward MR	backward	EUR	Disease
Psoriasis vulgaris	PsV	PsV	Diseases of the skin and subcutaneous tissue	Autoimmune	CASP10	Caspase-10	Neurology	Q92851	OID20893	Weighted mode	131	0.031199	0.00556397	1.18006e-07	Backward MR	backward	EUR	Disease
Sjogren's syndrome	Sjogren_Syndrome	SS	Diseases of the musculoskeletal system and connective tissue	Autoimmune	CASP10	Caspase-10	Neurology	Q92851	OID20893	Inverse variance weighted	20	-0.0466364	0.00643077	4.10463e-13	Backward MR	backward	EUR	Disease
Sjogren's syndrome	Sjogren_Syndrome	SS	Diseases of the musculoskeletal system and connective tissue	Autoimmune	CASP10	Caspase-10	Neurology	Q92851	OID20893	MR Egger	20	-0.0859607	0.0163096	5.18877e-05	Backward MR	backward	EUR	Disease
Sjogren's syndrome	Sjogren_Syndrome	SS	Diseases of the musculoskeletal system and connective tissue	Autoimmune	CASP10	Caspase-10	Neurology	Q92851	OID20893	Weighted median	20	-0.0522668	0.00706681	1.40239e-13	Backward MR	backward	EUR	Disease
Sjogren's syndrome	Sjogren_Syndrome	SS	Diseases of the musculoskeletal system and connective tissue	Autoimmune	CASP10	Caspase-10	Neurology	Q92851	OID20893	Weighted mode	20	-0.0581435	0.00904123	3.64019e-06	Backward MR	backward	EUR	Disease
Systemic lupus erythematosus	SLE	SLE	Diseases of the musculoskeletal system and connective tissue	Autoimmune	CASP10	Caspase-10	Neurology	Q92851	OID20893	Inverse variance weighted	16	-0.0364082	0.00608757	2.22128e-09	Backward MR	backward	EUR	Disease
Systemic lupus erythematosus	SLE	SLE	Diseases of the musculoskeletal system and connective tissue	Autoimmune	CASP10	Caspase-10	Neurology	Q92851	OID20893	MR Egger	16	-0.0585529	0.0319974	0.0886314	Backward MR	backward	EUR	Disease
Systemic lupus erythematosus	SLE	SLE	Diseases of the musculoskeletal system and connective tissue	Autoimmune	CASP10	Caspase-10	Neurology	Q92851	OID20893	Weighted median	16	-0.042352	0.00613614	5.12556e-12	Backward MR	backward	EUR	Disease
Systemic lupus erythematosus	SLE	SLE	Diseases of the musculoskeletal system and connective tissue	Autoimmune	CASP10	Caspase-10	Neurology	Q92851	OID20893	Weighted mode	16	-0.0451443	0.00903579	0.000159553	Backward MR	backward	EUR	Disease
Graves' disease	GD	GD	Endocrine, nutritional and metabolic diseases	Autoimmune	CASP2	Caspase-2	Inflammation	P42575	OID20555	Inverse variance weighted	34	-0.0347394	0.00450953	1.32332e-14	Backward MR	backward	EUR	Disease
Graves' disease	GD	GD	Endocrine, nutritional and metabolic diseases	Autoimmune	CASP2	Caspase-2	Inflammation	P42575	OID20555	MR Egger	34	-0.0430561	0.0104266	0.000243121	Backward MR	backward	EUR	Disease
Graves' disease	GD	GD	Endocrine, nutritional and metabolic diseases	Autoimmune	CASP2	Caspase-2	Inflammation	P42575	OID20555	Weighted median	34	-0.0369015	0.00614214	1.87909e-09	Backward MR	backward	EUR	Disease
Graves' disease	GD	GD	Endocrine, nutritional and metabolic diseases	Autoimmune	CASP2	Caspase-2	Inflammation	P42575	OID20555	Weighted mode	34	-0.0371971	0.0073678	1.59854e-05	Backward MR	backward	EUR	Disease
Hyperthyroidism	Hyperthyroidism	Hype	Endocrine, nutritional and metabolic diseases	Metabolic	CASP2	Caspase-2	Inflammation	P42575	OID20555	Inverse variance weighted	33	-0.0532905	0.0071114	6.69732e-14	Backward MR	backward	EUR	Disease
Hyperthyroidism	Hyperthyroidism	Hype	Endocrine, nutritional and metabolic diseases	Metabolic	CASP2	Caspase-2	Inflammation	P42575	OID20555	MR Egger	33	-0.0638991	0.0184907	0.00161311	Backward MR	backward	EUR	Disease
Hyperthyroidism	Hyperthyroidism	Hype	Endocrine, nutritional and metabolic diseases	Metabolic	CASP2	Caspase-2	Inflammation	P42575	OID20555	Weighted median	33	-0.0577836	0.00899945	1.3556e-10	Backward MR	backward	EUR	Disease
Hyperthyroidism	Hyperthyroidism	Hype	Endocrine, nutritional and metabolic diseases	Metabolic	CASP2	Caspase-2	Inflammation	P42575	OID20555	Weighted mode	33	-0.0606076	0.0114219	8.15051e-06	Backward MR	backward	EUR	Disease
IgA nephritis	IgA_nephritis	IN	Diseases of the genitourinary system	Renal	CASP2	Caspase-2	Inflammation	P42575	OID20555	Inverse variance weighted	35	0.0844948	0.0159917	1.26627e-07	Backward MR	backward	EUR	Disease
IgA nephritis	IgA_nephritis	IN	Diseases of the genitourinary system	Renal	CASP2	Caspase-2	Inflammation	P42575	OID20555	MR Egger	35	0.0923313	0.0378325	0.0202002	Backward MR	backward	EUR	Disease
IgA nephritis	IgA_nephritis	IN	Diseases of the genitourinary system	Renal	CASP2	Caspase-2	Inflammation	P42575	OID20555	Weighted median	35	0.109027	0.0212918	3.04586e-07	Backward MR	backward	EUR	Disease
IgA nephritis	IgA_nephritis	IN	Diseases of the genitourinary system	Renal	CASP2	Caspase-2	Inflammation	P42575	OID20555	Weighted mode	35	0.139103	0.0423141	0.0023546	Backward MR	backward	EUR	Disease
Psoriasis vulgaris	PsV	PsV	Diseases of the skin and subcutaneous tissue	Autoimmune	CASP2	Caspase-2	Inflammation	P42575	OID20555	Inverse variance weighted	131	0.0270807	0.00335465	6.88209e-16	Backward MR	backward	EUR	Disease
Psoriasis vulgaris	PsV	PsV	Diseases of the skin and subcutaneous tissue	Autoimmune	CASP2	Caspase-2	Inflammation	P42575	OID20555	MR Egger	131	0.0256184	0.00559104	1.07251e-05	Backward MR	backward	EUR	Disease
Psoriasis vulgaris	PsV	PsV	Diseases of the skin and subcutaneous tissue	Autoimmune	CASP2	Caspase-2	Inflammation	P42575	OID20555	Weighted median	131	0.0258417	0.00467555	3.25762e-08	Backward MR	backward	EUR	Disease
Psoriasis vulgaris	PsV	PsV	Diseases of the skin and subcutaneous tissue	Autoimmune	CASP2	Caspase-2	Inflammation	P42575	OID20555	Weighted mode	131	0.0269763	0.00492257	2.1237e-07	Backward MR	backward	EUR	Disease
Sjogren's syndrome	Sjogren_Syndrome	SS	Diseases of the musculoskeletal system and connective tissue	Autoimmune	CASP2	Caspase-2	Inflammation	P42575	OID20555	Inverse variance weighted	20	-0.0377081	0.00518275	3.44631e-13	Backward MR	backward	EUR	Disease
Sjogren's syndrome	Sjogren_Syndrome	SS	Diseases of the musculoskeletal system and connective tissue	Autoimmune	CASP2	Caspase-2	Inflammation	P42575	OID20555	MR Egger	20	-0.0840204	0.0143523	1.52142e-05	Backward MR	backward	EUR	Disease
Sjogren's syndrome	Sjogren_Syndrome	SS	Diseases of the musculoskeletal system and connective tissue	Autoimmune	CASP2	Caspase-2	Inflammation	P42575	OID20555	Weighted median	20	-0.0460994	0.0070086	4.78258e-11	Backward MR	backward	EUR	Disease
Sjogren's syndrome	Sjogren_Syndrome	SS	Diseases of the musculoskeletal system and connective tissue	Autoimmune	CASP2	Caspase-2	Inflammation	P42575	OID20555	Weighted mode	20	-0.0487487	0.00908443	3.5321e-05	Backward MR	backward	EUR	Disease
Systemic lupus erythematosus	SLE	SLE	Diseases of the musculoskeletal system and connective tissue	Autoimmune	CASP2	Caspase-2	Inflammation	P42575	OID20555	Inverse variance weighted	16	-0.0287761	0.00447861	1.31675e-10	Backward MR	backward	EUR	Disease
Systemic lupus erythematosus	SLE	SLE	Diseases of the musculoskeletal system and connective tissue	Autoimmune	CASP2	Caspase-2	Inflammation	P42575	OID20555	MR Egger	16	-0.0701094	0.0221974	0.00697345	Backward MR	backward	EUR	Disease
Systemic lupus erythematosus	SLE	SLE	Diseases of the musculoskeletal system and connective tissue	Autoimmune	CASP2	Caspase-2	Inflammation	P42575	OID20555	Weighted median	16	-0.0344441	0.00586575	4.30395e-09	Backward MR	backward	EUR	Disease
Systemic lupus erythematosus	SLE	SLE	Diseases of the musculoskeletal system and connective tissue	Autoimmune	CASP2	Caspase-2	Inflammation	P42575	OID20555	Weighted mode	16	-0.0362642	0.00950994	0.00169648	Backward MR	backward	EUR	Disease
Type 1 diabetes	T1D	T1D	Endocrine, nutritional and metabolic diseases	Autoimmune	CASP2	Caspase-2	Inflammation	P42575	OID20555	Inverse variance weighted	232	-0.0228363	0.00328766	3.75581e-12	Backward MR	backward	EUR	Disease
Type 1 diabetes	T1D	T1D	Endocrine, nutritional and metabolic diseases	Autoimmune	CASP2	Caspase-2	Inflammation	P42575	OID20555	MR Egger	232	-0.0234182	0.00613954	0.000175473	Backward MR	backward	EUR	Disease
Type 1 diabetes	T1D	T1D	Endocrine, nutritional and metabolic diseases	Autoimmune	CASP2	Caspase-2	Inflammation	P42575	OID20555	Weighted median	232	-0.0195504	0.00439401	8.61413e-06	Backward MR	backward	EUR	Disease
Type 1 diabetes	T1D	T1D	Endocrine, nutritional and metabolic diseases	Autoimmune	CASP2	Caspase-2	Inflammation	P42575	OID20555	Weighted mode	232	-0.0211654	0.00478216	1.48102e-05	Backward MR	backward	EUR	Disease
Graves' disease	GD	GD	Endocrine, nutritional and metabolic diseases	Autoimmune	CASP3	Caspase-3	Cardiometabolic	P42574	OID20305	Inverse variance weighted	34	-0.0279615	0.00389809	7.33068e-13	Backward MR	backward	EUR	Disease
Graves' disease	GD	GD	Endocrine, nutritional and metabolic diseases	Autoimmune	CASP3	Caspase-3	Cardiometabolic	P42574	OID20305	MR Egger	34	-0.0396767	0.00898457	0.00010742	Backward MR	backward	EUR	Disease
Graves' disease	GD	GD	Endocrine, nutritional and metabolic diseases	Autoimmune	CASP3	Caspase-3	Cardiometabolic	P42574	OID20305	Weighted median	34	-0.0306942	0.00566208	5.92646e-08	Backward MR	backward	EUR	Disease
Graves' disease	GD	GD	Endocrine, nutritional and metabolic diseases	Autoimmune	CASP3	Caspase-3	Cardiometabolic	P42574	OID20305	Weighted mode	34	-0.034279	0.00741911	5.62064e-05	Backward MR	backward	EUR	Disease
Hyperthyroidism	Hyperthyroidism	Hype	Endocrine, nutritional and metabolic diseases	Metabolic	CASP3	Caspase-3	Cardiometabolic	P42574	OID20305	Inverse variance weighted	33	-0.0414051	0.00596195	3.78754e-12	Backward MR	backward	EUR	Disease
Hyperthyroidism	Hyperthyroidism	Hype	Endocrine, nutritional and metabolic diseases	Metabolic	CASP3	Caspase-3	Cardiometabolic	P42574	OID20305	MR Egger	33	-0.061276	0.0151123	0.000313694	Backward MR	backward	EUR	Disease
Hyperthyroidism	Hyperthyroidism	Hype	Endocrine, nutritional and metabolic diseases	Metabolic	CASP3	Caspase-3	Cardiometabolic	P42574	OID20305	Weighted median	33	-0.0487583	0.00851613	1.03185e-08	Backward MR	backward	EUR	Disease
Hyperthyroidism	Hyperthyroidism	Hype	Endocrine, nutritional and metabolic diseases	Metabolic	CASP3	Caspase-3	Cardiometabolic	P42574	OID20305	Weighted mode	33	-0.0511827	0.0110341	5.66295e-05	Backward MR	backward	EUR	Disease
Psoriasis vulgaris	PsV	PsV	Diseases of the skin and subcutaneous tissue	Autoimmune	CASP3	Caspase-3	Cardiometabolic	P42574	OID20305	Inverse variance weighted	131	0.026672	0.00300761	7.43541e-19	Backward MR	backward	EUR	Disease
Psoriasis vulgaris	PsV	PsV	Diseases of the skin and subcutaneous tissue	Autoimmune	CASP3	Caspase-3	Cardiometabolic	P42574	OID20305	MR Egger	131	0.0267321	0.00501404	4.22129e-07	Backward MR	backward	EUR	Disease
Psoriasis vulgaris	PsV	PsV	Diseases of the skin and subcutaneous tissue	Autoimmune	CASP3	Caspase-3	Cardiometabolic	P42574	OID20305	Weighted median	131	0.025685	0.00462555	2.81066e-08	Backward MR	backward	EUR	Disease
Psoriasis vulgaris	PsV	PsV	Diseases of the skin and subcutaneous tissue	Autoimmune	CASP3	Caspase-3	Cardiometabolic	P42574	OID20305	Weighted mode	131	0.0273413	0.00546147	1.76859e-06	Backward MR	backward	EUR	Disease
Sjogren's syndrome	Sjogren_Syndrome	SS	Diseases of the musculoskeletal system and connective tissue	Autoimmune	CASP3	Caspase-3	Cardiometabolic	P42574	OID20305	Inverse variance weighted	20	-0.0269174	0.00491799	4.41832e-08	Backward MR	backward	EUR	Disease
Sjogren's syndrome	Sjogren_Syndrome	SS	Diseases of the musculoskeletal system and connective tissue	Autoimmune	CASP3	Caspase-3	Cardiometabolic	P42574	OID20305	MR Egger	20	-0.0670129	0.0141974	0.000170771	Backward MR	backward	EUR	Disease
Sjogren's syndrome	Sjogren_Syndrome	SS	Diseases of the musculoskeletal system and connective tissue	Autoimmune	CASP3	Caspase-3	Cardiometabolic	P42574	OID20305	Weighted median	20	-0.0324582	0.0070082	3.63107e-06	Backward MR	backward	EUR	Disease
Sjogren's syndrome	Sjogren_Syndrome	SS	Diseases of the musculoskeletal system and connective tissue	Autoimmune	CASP3	Caspase-3	Cardiometabolic	P42574	OID20305	Weighted mode	20	-0.0331197	0.00906902	0.00169555	Backward MR	backward	EUR	Disease
Psoriasis vulgaris	PsV	PsV	Diseases of the skin and subcutaneous tissue	Autoimmune	CASP4	Caspase-4	Oncology_II	P49662	OID31276	Inverse variance weighted	131	-0.0253786	0.00292221	3.79706e-18	Backward MR	backward	EUR	Disease
Psoriasis vulgaris	PsV	PsV	Diseases of the skin and subcutaneous tissue	Autoimmune	CASP4	Caspase-4	Oncology_II	P49662	OID31276	MR Egger	131	-0.0262192	0.00486982	3.32806e-07	Backward MR	backward	EUR	Disease
Psoriasis vulgaris	PsV	PsV	Diseases of the skin and subcutaneous tissue	Autoimmune	CASP4	Caspase-4	Oncology_II	P49662	OID31276	Weighted median	131	-0.0232852	0.00462932	4.90641e-07	Backward MR	backward	EUR	Disease
Psoriasis vulgaris	PsV	PsV	Diseases of the skin and subcutaneous tissue	Autoimmune	CASP4	Caspase-4	Oncology_II	P49662	OID31276	Weighted mode	131	-0.0251906	0.00518974	3.40992e-06	Backward MR	backward	EUR	Disease
Graves' disease	GD	GD	Endocrine, nutritional and metabolic diseases	Autoimmune	CASP7	Caspase-7	Neurology_II	P55210	OID31135	Inverse variance weighted	34	-0.041978	0.00444873	3.87408e-21	Backward MR	backward	EUR	Disease
Graves' disease	GD	GD	Endocrine, nutritional and metabolic diseases	Autoimmune	CASP7	Caspase-7	Neurology_II	P55210	OID31135	MR Egger	34	-0.057334	0.00996658	2.22403e-06	Backward MR	backward	EUR	Disease
Graves' disease	GD	GD	Endocrine, nutritional and metabolic diseases	Autoimmune	CASP7	Caspase-7	Neurology_II	P55210	OID31135	Weighted median	34	-0.0450663	0.00574888	4.53596e-15	Backward MR	backward	EUR	Disease
Graves' disease	GD	GD	Endocrine, nutritional and metabolic diseases	Autoimmune	CASP7	Caspase-7	Neurology_II	P55210	OID31135	Weighted mode	34	-0.0478477	0.00707397	1.03768e-07	Backward MR	backward	EUR	Disease
Hyperthyroidism	Hyperthyroidism	Hype	Endocrine, nutritional and metabolic diseases	Metabolic	CASP7	Caspase-7	Neurology_II	P55210	OID31135	Inverse variance weighted	33	-0.0612354	0.0071227	8.16748e-18	Backward MR	backward	EUR	Disease
Hyperthyroidism	Hyperthyroidism	Hype	Endocrine, nutritional and metabolic diseases	Metabolic	CASP7	Caspase-7	Neurology_II	P55210	OID31135	MR Egger	33	-0.0867542	0.0179617	3.4948e-05	Backward MR	backward	EUR	Disease
Hyperthyroidism	Hyperthyroidism	Hype	Endocrine, nutritional and metabolic diseases	Metabolic	CASP7	Caspase-7	Neurology_II	P55210	OID31135	Weighted median	33	-0.0693878	0.00869562	1.46786e-15	Backward MR	backward	EUR	Disease
Hyperthyroidism	Hyperthyroidism	Hype	Endocrine, nutritional and metabolic diseases	Metabolic	CASP7	Caspase-7	Neurology_II	P55210	OID31135	Weighted mode	33	-0.0718308	0.0119286	1.01929e-06	Backward MR	backward	EUR	Disease
IgA nephritis	IgA_nephritis	IN	Diseases of the genitourinary system	Renal	CASP7	Caspase-7	Neurology_II	P55210	OID31135	Inverse variance weighted	35	0.0980678	0.0173236	1.50557e-08	Backward MR	backward	EUR	Disease
IgA nephritis	IgA_nephritis	IN	Diseases of the genitourinary system	Renal	CASP7	Caspase-7	Neurology_II	P55210	OID31135	MR Egger	35	0.10826	0.0410849	0.0127155	Backward MR	backward	EUR	Disease
IgA nephritis	IgA_nephritis	IN	Diseases of the genitourinary system	Renal	CASP7	Caspase-7	Neurology_II	P55210	OID31135	Weighted median	35	0.118767	0.0226582	1.59117e-07	Backward MR	backward	EUR	Disease
IgA nephritis	IgA_nephritis	IN	Diseases of the genitourinary system	Renal	CASP7	Caspase-7	Neurology_II	P55210	OID31135	Weighted mode	35	0.157498	0.0495398	0.00314258	Backward MR	backward	EUR	Disease
Psoriasis vulgaris	PsV	PsV	Diseases of the skin and subcutaneous tissue	Autoimmune	CASP7	Caspase-7	Neurology_II	P55210	OID31135	Inverse variance weighted	131	0.0271868	0.00327869	1.11389e-16	Backward MR	backward	EUR	Disease
Psoriasis vulgaris	PsV	PsV	Diseases of the skin and subcutaneous tissue	Autoimmune	CASP7	Caspase-7	Neurology_II	P55210	OID31135	MR Egger	131	0.0266035	0.00546516	3.23659e-06	Backward MR	backward	EUR	Disease
Psoriasis vulgaris	PsV	PsV	Diseases of the skin and subcutaneous tissue	Autoimmune	CASP7	Caspase-7	Neurology_II	P55210	OID31135	Weighted median	131	0.0265433	0.004708	1.72133e-08	Backward MR	backward	EUR	Disease
Psoriasis vulgaris	PsV	PsV	Diseases of the skin and subcutaneous tissue	Autoimmune	CASP7	Caspase-7	Neurology_II	P55210	OID31135	Weighted mode	131	0.0300219	0.00533307	1.06502e-07	Backward MR	backward	EUR	Disease
Sjogren's syndrome	Sjogren_Syndrome	SS	Diseases of the musculoskeletal system and connective tissue	Autoimmune	CASP7	Caspase-7	Neurology_II	P55210	OID31135	Inverse variance weighted	20	-0.0445826	0.00577976	1.22353e-14	Backward MR	backward	EUR	Disease
Sjogren's syndrome	Sjogren_Syndrome	SS	Diseases of the musculoskeletal system and connective tissue	Autoimmune	CASP7	Caspase-7	Neurology_II	P55210	OID31135	MR Egger	20	-0.0956678	0.0143488	2.95902e-06	Backward MR	backward	EUR	Disease
Sjogren's syndrome	Sjogren_Syndrome	SS	Diseases of the musculoskeletal system and connective tissue	Autoimmune	CASP7	Caspase-7	Neurology_II	P55210	OID31135	Weighted median	20	-0.0515759	0.00740122	3.20191e-12	Backward MR	backward	EUR	Disease
Sjogren's syndrome	Sjogren_Syndrome	SS	Diseases of the musculoskeletal system and connective tissue	Autoimmune	CASP7	Caspase-7	Neurology_II	P55210	OID31135	Weighted mode	20	-0.0560203	0.00921611	7.60361e-06	Backward MR	backward	EUR	Disease
Systemic lupus erythematosus	SLE	SLE	Diseases of the musculoskeletal system and connective tissue	Autoimmune	CASP7	Caspase-7	Neurology_II	P55210	OID31135	Inverse variance weighted	16	-0.0326571	0.00549773	2.84855e-09	Backward MR	backward	EUR	Disease
Systemic lupus erythematosus	SLE	SLE	Diseases of the musculoskeletal system and connective tissue	Autoimmune	CASP7	Caspase-7	Neurology_II	P55210	OID31135	MR Egger	16	-0.0747542	0.0270409	0.0152062	Backward MR	backward	EUR	Disease
Systemic lupus erythematosus	SLE	SLE	Diseases of the musculoskeletal system and connective tissue	Autoimmune	CASP7	Caspase-7	Neurology_II	P55210	OID31135	Weighted median	16	-0.0389207	0.00635074	8.86949e-10	Backward MR	backward	EUR	Disease
Systemic lupus erythematosus	SLE	SLE	Diseases of the musculoskeletal system and connective tissue	Autoimmune	CASP7	Caspase-7	Neurology_II	P55210	OID31135	Weighted mode	16	-0.043313	0.00951918	0.000383136	Backward MR	backward	EUR	Disease
Type 1 diabetes	T1D	T1D	Endocrine, nutritional and metabolic diseases	Autoimmune	CASP7	Caspase-7	Neurology_II	P55210	OID31135	Inverse variance weighted	231	-0.0206915	0.00343252	1.65925e-09	Backward MR	backward	EUR	Disease
Type 1 diabetes	T1D	T1D	Endocrine, nutritional and metabolic diseases	Autoimmune	CASP7	Caspase-7	Neurology_II	P55210	OID31135	MR Egger	231	-0.0195577	0.00640907	0.00254511	Backward MR	backward	EUR	Disease
Type 1 diabetes	T1D	T1D	Endocrine, nutritional and metabolic diseases	Autoimmune	CASP7	Caspase-7	Neurology_II	P55210	OID31135	Weighted median	231	-0.0181708	0.00474095	0.000126722	Backward MR	backward	EUR	Disease
Type 1 diabetes	T1D	T1D	Endocrine, nutritional and metabolic diseases	Autoimmune	CASP7	Caspase-7	Neurology_II	P55210	OID31135	Weighted mode	231	-0.0212396	0.00511469	4.63235e-05	Backward MR	backward	EUR	Disease
Graves' disease	GD	GD	Endocrine, nutritional and metabolic diseases	Autoimmune	CASP8	Caspase-8	Oncology	Q14790	OID21414	Inverse variance weighted	34	-0.036869	0.00500506	1.75367e-13	Backward MR	backward	EUR	Disease
Graves' disease	GD	GD	Endocrine, nutritional and metabolic diseases	Autoimmune	CASP8	Caspase-8	Oncology	Q14790	OID21414	MR Egger	34	-0.0522677	0.0113207	6.0272e-05	Backward MR	backward	EUR	Disease
Graves' disease	GD	GD	Endocrine, nutritional and metabolic diseases	Autoimmune	CASP8	Caspase-8	Oncology	Q14790	OID21414	Weighted median	34	-0.0401341	0.00550439	3.07011e-13	Backward MR	backward	EUR	Disease
Graves' disease	GD	GD	Endocrine, nutritional and metabolic diseases	Autoimmune	CASP8	Caspase-8	Oncology	Q14790	OID21414	Weighted mode	34	-0.0437574	0.00691827	3.71965e-07	Backward MR	backward	EUR	Disease
Hyperthyroidism	Hyperthyroidism	Hype	Endocrine, nutritional and metabolic diseases	Metabolic	CASP8	Caspase-8	Oncology	Q14790	OID21414	Inverse variance weighted	33	-0.0588321	0.00743789	2.5784e-15	Backward MR	backward	EUR	Disease
Hyperthyroidism	Hyperthyroidism	Hype	Endocrine, nutritional and metabolic diseases	Metabolic	CASP8	Caspase-8	Oncology	Q14790	OID21414	MR Egger	33	-0.0654331	0.0194214	0.00203081	Backward MR	backward	EUR	Disease
Hyperthyroidism	Hyperthyroidism	Hype	Endocrine, nutritional and metabolic diseases	Metabolic	CASP8	Caspase-8	Oncology	Q14790	OID21414	Weighted median	33	-0.0646159	0.00881401	2.28368e-13	Backward MR	backward	EUR	Disease
Hyperthyroidism	Hyperthyroidism	Hype	Endocrine, nutritional and metabolic diseases	Metabolic	CASP8	Caspase-8	Oncology	Q14790	OID21414	Weighted mode	33	-0.0679556	0.0117026	1.89978e-06	Backward MR	backward	EUR	Disease
Nephrotic syndrome	Nephrotic_Syndrome	NS	Diseases of the genitourinary system	Renal	CASP8	Caspase-8	Oncology	Q14790	OID21414	Inverse variance weighted	5	-0.0460977	0.00833976	3.2489e-08	Backward MR	backward	EUR	Disease
Nephrotic syndrome	Nephrotic_Syndrome	NS	Diseases of the genitourinary system	Renal	CASP8	Caspase-8	Oncology	Q14790	OID21414	MR Egger	5	-0.0731632	0.0309189	0.0988351	Backward MR	backward	EUR	Disease
Nephrotic syndrome	Nephrotic_Syndrome	NS	Diseases of the genitourinary system	Renal	CASP8	Caspase-8	Oncology	Q14790	OID21414	Weighted median	5	-0.0457191	0.0108031	2.31573e-05	Backward MR	backward	EUR	Disease
Nephrotic syndrome	Nephrotic_Syndrome	NS	Diseases of the genitourinary system	Renal	CASP8	Caspase-8	Oncology	Q14790	OID21414	Weighted mode	5	-0.0495511	0.0146391	0.0276615	Backward MR	backward	EUR	Disease
Psoriasis vulgaris	PsV	PsV	Diseases of the skin and subcutaneous tissue	Autoimmune	CASP8	Caspase-8	Oncology	Q14790	OID21414	Inverse variance weighted	131	0.0341584	0.00328261	2.33151e-25	Backward MR	backward	EUR	Disease
Psoriasis vulgaris	PsV	PsV	Diseases of the skin and subcutaneous tissue	Autoimmune	CASP8	Caspase-8	Oncology	Q14790	OID21414	MR Egger	131	0.0374319	0.00545918	2.62407e-10	Backward MR	backward	EUR	Disease
Psoriasis vulgaris	PsV	PsV	Diseases of the skin and subcutaneous tissue	Autoimmune	CASP8	Caspase-8	Oncology	Q14790	OID21414	Weighted median	131	0.0338825	0.00470544	5.99025e-13	Backward MR	backward	EUR	Disease
Psoriasis vulgaris	PsV	PsV	Diseases of the skin and subcutaneous tissue	Autoimmune	CASP8	Caspase-8	Oncology	Q14790	OID21414	Weighted mode	131	0.0356409	0.00551057	1.84449e-09	Backward MR	backward	EUR	Disease
Sjogren's syndrome	Sjogren_Syndrome	SS	Diseases of the musculoskeletal system and connective tissue	Autoimmune	CASP8	Caspase-8	Oncology	Q14790	OID21414	Inverse variance weighted	20	-0.0409396	0.00485917	3.60076e-17	Backward MR	backward	EUR	Disease
Sjogren's syndrome	Sjogren_Syndrome	SS	Diseases of the musculoskeletal system and connective tissue	Autoimmune	CASP8	Caspase-8	Oncology	Q14790	OID21414	MR Egger	20	-0.0840235	0.0140282	1.15121e-05	Backward MR	backward	EUR	Disease
Sjogren's syndrome	Sjogren_Syndrome	SS	Diseases of the musculoskeletal system and connective tissue	Autoimmune	CASP8	Caspase-8	Oncology	Q14790	OID21414	Weighted median	20	-0.0461327	0.00689567	2.23029e-11	Backward MR	backward	EUR	Disease
Sjogren's syndrome	Sjogren_Syndrome	SS	Diseases of the musculoskeletal system and connective tissue	Autoimmune	CASP8	Caspase-8	Oncology	Q14790	OID21414	Weighted mode	20	-0.0506195	0.00841766	8.72587e-06	Backward MR	backward	EUR	Disease
Systemic lupus erythematosus	SLE	SLE	Diseases of the musculoskeletal system and connective tissue	Autoimmune	CASP8	Caspase-8	Oncology	Q14790	OID21414	Inverse variance weighted	16	-0.0318893	0.00420098	3.17658e-14	Backward MR	backward	EUR	Disease
Systemic lupus erythematosus	SLE	SLE	Diseases of the musculoskeletal system and connective tissue	Autoimmune	CASP8	Caspase-8	Oncology	Q14790	OID21414	MR Egger	16	-0.06826	0.0217312	0.00721809	Backward MR	backward	EUR	Disease
Systemic lupus erythematosus	SLE	SLE	Diseases of the musculoskeletal system and connective tissue	Autoimmune	CASP8	Caspase-8	Oncology	Q14790	OID21414	Weighted median	16	-0.0349299	0.00578668	1.57727e-09	Backward MR	backward	EUR	Disease
Systemic lupus erythematosus	SLE	SLE	Diseases of the musculoskeletal system and connective tissue	Autoimmune	CASP8	Caspase-8	Oncology	Q14790	OID21414	Weighted mode	16	-0.0380569	0.00917996	0.000862676	Backward MR	backward	EUR	Disease
Type 1 diabetes	T1D	T1D	Endocrine, nutritional and metabolic diseases	Autoimmune	CASP8	Caspase-8	Oncology	Q14790	OID21414	Inverse variance weighted	233	-0.0194988	0.00316069	6.8654e-10	Backward MR	backward	EUR	Disease
Type 1 diabetes	T1D	T1D	Endocrine, nutritional and metabolic diseases	Autoimmune	CASP8	Caspase-8	Oncology	Q14790	OID21414	MR Egger	233	-0.0285019	0.00586072	2.13607e-06	Backward MR	backward	EUR	Disease
Type 1 diabetes	T1D	T1D	Endocrine, nutritional and metabolic diseases	Autoimmune	CASP8	Caspase-8	Oncology	Q14790	OID21414	Weighted median	233	-0.0209554	0.00440865	2.0018e-06	Backward MR	backward	EUR	Disease
Type 1 diabetes	T1D	T1D	Endocrine, nutritional and metabolic diseases	Autoimmune	CASP8	Caspase-8	Oncology	Q14790	OID21414	Weighted mode	233	-0.0190468	0.00475979	8.4659e-05	Backward MR	backward	EUR	Disease
Graves' disease	GD	GD	Endocrine, nutritional and metabolic diseases	Autoimmune	CAT	Catalase	Inflammation_II	P04040	OID30712	Inverse variance weighted	34	-0.0258146	0.00496264	1.97375e-07	Backward MR	backward	EUR	Disease
Graves' disease	GD	GD	Endocrine, nutritional and metabolic diseases	Autoimmune	CAT	Catalase	Inflammation_II	P04040	OID30712	MR Egger	34	-0.0308539	0.0115706	0.0119167	Backward MR	backward	EUR	Disease
Graves' disease	GD	GD	Endocrine, nutritional and metabolic diseases	Autoimmune	CAT	Catalase	Inflammation_II	P04040	OID30712	Weighted median	34	-0.0220791	0.00605549	0.000266217	Backward MR	backward	EUR	Disease
Graves' disease	GD	GD	Endocrine, nutritional and metabolic diseases	Autoimmune	CAT	Catalase	Inflammation_II	P04040	OID30712	Weighted mode	34	-0.019874	0.00703793	0.00798492	Backward MR	backward	EUR	Disease
IgA nephritis	IgA_nephritis	IN	Diseases of the genitourinary system	Renal	CAT	Catalase	Inflammation_II	P04040	OID30712	Inverse variance weighted	35	0.102314	0.0185355	3.39157e-08	Backward MR	backward	EUR	Disease
IgA nephritis	IgA_nephritis	IN	Diseases of the genitourinary system	Renal	CAT	Catalase	Inflammation_II	P04040	OID30712	MR Egger	35	0.151663	0.0427688	0.00119494	Backward MR	backward	EUR	Disease
IgA nephritis	IgA_nephritis	IN	Diseases of the genitourinary system	Renal	CAT	Catalase	Inflammation_II	P04040	OID30712	Weighted median	35	0.111405	0.0214138	1.96659e-07	Backward MR	backward	EUR	Disease
IgA nephritis	IgA_nephritis	IN	Diseases of the genitourinary system	Renal	CAT	Catalase	Inflammation_II	P04040	OID30712	Weighted mode	35	0.107253	0.0421025	0.0155443	Backward MR	backward	EUR	Disease
Sjogren's syndrome	Sjogren_Syndrome	SS	Diseases of the musculoskeletal system and connective tissue	Autoimmune	CAT	Catalase	Inflammation_II	P04040	OID30712	Inverse variance weighted	20	-0.0333819	0.00542259	7.45626e-10	Backward MR	backward	EUR	Disease
Sjogren's syndrome	Sjogren_Syndrome	SS	Diseases of the musculoskeletal system and connective tissue	Autoimmune	CAT	Catalase	Inflammation_II	P04040	OID30712	MR Egger	20	-0.0620456	0.0143798	0.000417218	Backward MR	backward	EUR	Disease
Sjogren's syndrome	Sjogren_Syndrome	SS	Diseases of the musculoskeletal system and connective tissue	Autoimmune	CAT	Catalase	Inflammation_II	P04040	OID30712	Weighted median	20	-0.0295073	0.00675316	1.24586e-05	Backward MR	backward	EUR	Disease
Sjogren's syndrome	Sjogren_Syndrome	SS	Diseases of the musculoskeletal system and connective tissue	Autoimmune	CAT	Catalase	Inflammation_II	P04040	OID30712	Weighted mode	20	-0.0278502	0.00940474	0.00801945	Backward MR	backward	EUR	Disease
Systemic lupus erythematosus	SLE	SLE	Diseases of the musculoskeletal system and connective tissue	Autoimmune	CAT	Catalase	Inflammation_II	P04040	OID30712	Inverse variance weighted	16	-0.0279724	0.00482576	6.77205e-09	Backward MR	backward	EUR	Disease
Systemic lupus erythematosus	SLE	SLE	Diseases of the musculoskeletal system and connective tissue	Autoimmune	CAT	Catalase	Inflammation_II	P04040	OID30712	MR Egger	16	-0.059561	0.0243215	0.028103	Backward MR	backward	EUR	Disease
Systemic lupus erythematosus	SLE	SLE	Diseases of the musculoskeletal system and connective tissue	Autoimmune	CAT	Catalase	Inflammation_II	P04040	OID30712	Weighted median	16	-0.0311861	0.00568315	4.07728e-08	Backward MR	backward	EUR	Disease
Systemic lupus erythematosus	SLE	SLE	Diseases of the musculoskeletal system and connective tissue	Autoimmune	CAT	Catalase	Inflammation_II	P04040	OID30712	Weighted mode	16	-0.0388758	0.0096473	0.00109138	Backward MR	backward	EUR	Disease
Type 1 diabetes	T1D	T1D	Endocrine, nutritional and metabolic diseases	Autoimmune	CAT	Catalase	Inflammation_II	P04040	OID30712	Inverse variance weighted	232	-0.0162818	0.00265324	8.43161e-10	Backward MR	backward	EUR	Disease
Type 1 diabetes	T1D	T1D	Endocrine, nutritional and metabolic diseases	Autoimmune	CAT	Catalase	Inflammation_II	P04040	OID30712	MR Egger	232	-0.0167312	0.00495407	0.000859534	Backward MR	backward	EUR	Disease
Type 1 diabetes	T1D	T1D	Endocrine, nutritional and metabolic diseases	Autoimmune	CAT	Catalase	Inflammation_II	P04040	OID30712	Weighted median	232	-0.0157037	0.00381889	3.92075e-05	Backward MR	backward	EUR	Disease
Type 1 diabetes	T1D	T1D	Endocrine, nutritional and metabolic diseases	Autoimmune	CAT	Catalase	Inflammation_II	P04040	OID30712	Weighted mode	232	-0.0129298	0.0041979	0.00232029	Backward MR	backward	EUR	Disease
Autoimmune hepatitis	AIH	AIH	Diseases of the digestive system	Autoimmune	CBLIF	Cobalamin binding intrinsic factor	Cardiometabolic	P27352	OID20179	Inverse variance weighted	3	-0.140085	0.0136515	1.05076e-24	Backward MR	backward	EUR	Disease
Autoimmune hepatitis	AIH	AIH	Diseases of the digestive system	Autoimmune	CBLIF	Cobalamin binding intrinsic factor	Cardiometabolic	P27352	OID20179	MR Egger	3	-0.205412	0.152227	0.406015	Backward MR	backward	EUR	Disease
Autoimmune hepatitis	AIH	AIH	Diseases of the digestive system	Autoimmune	CBLIF	Cobalamin binding intrinsic factor	Cardiometabolic	P27352	OID20179	Weighted median	3	-0.139047	0.0182652	2.68489e-14	Backward MR	backward	EUR	Disease
Autoimmune hepatitis	AIH	AIH	Diseases of the digestive system	Autoimmune	CBLIF	Cobalamin binding intrinsic factor	Cardiometabolic	P27352	OID20179	Weighted mode	3	-0.118942	0.0263015	0.0455804	Backward MR	backward	EUR	Disease
Graves' disease	GD	GD	Endocrine, nutritional and metabolic diseases	Autoimmune	CBLIF	Cobalamin binding intrinsic factor	Cardiometabolic	P27352	OID20179	Inverse variance weighted	34	-0.0917803	0.0113906	7.78565e-16	Backward MR	backward	EUR	Disease
Graves' disease	GD	GD	Endocrine, nutritional and metabolic diseases	Autoimmune	CBLIF	Cobalamin binding intrinsic factor	Cardiometabolic	P27352	OID20179	MR Egger	34	-0.145606	0.0244852	1.26654e-06	Backward MR	backward	EUR	Disease
Graves' disease	GD	GD	Endocrine, nutritional and metabolic diseases	Autoimmune	CBLIF	Cobalamin binding intrinsic factor	Cardiometabolic	P27352	OID20179	Weighted median	34	-0.101576	0.00835203	4.9592e-34	Backward MR	backward	EUR	Disease
Graves' disease	GD	GD	Endocrine, nutritional and metabolic diseases	Autoimmune	CBLIF	Cobalamin binding intrinsic factor	Cardiometabolic	P27352	OID20179	Weighted mode	34	-0.109019	0.00834074	1.34117e-14	Backward MR	backward	EUR	Disease
Hashimoto's disease	Hashimoto_Disease	HD	Endocrine, nutritional and metabolic diseases	Autoimmune	CBLIF	Cobalamin binding intrinsic factor	Cardiometabolic	P27352	OID20179	Inverse variance weighted	44	-0.125497	0.0198533	2.59502e-10	Backward MR	backward	EUR	Disease
Hashimoto's disease	Hashimoto_Disease	HD	Endocrine, nutritional and metabolic diseases	Autoimmune	CBLIF	Cobalamin binding intrinsic factor	Cardiometabolic	P27352	OID20179	MR Egger	44	-0.170727	0.0627784	0.00946609	Backward MR	backward	EUR	Disease
Hashimoto's disease	Hashimoto_Disease	HD	Endocrine, nutritional and metabolic diseases	Autoimmune	CBLIF	Cobalamin binding intrinsic factor	Cardiometabolic	P27352	OID20179	Weighted median	44	-0.0973716	0.0174827	2.55323e-08	Backward MR	backward	EUR	Disease
Hashimoto's disease	Hashimoto_Disease	HD	Endocrine, nutritional and metabolic diseases	Autoimmune	CBLIF	Cobalamin binding intrinsic factor	Cardiometabolic	P27352	OID20179	Weighted mode	44	-0.0994019	0.0434836	0.0272448	Backward MR	backward	EUR	Disease
Hyperthyroidism	Hyperthyroidism	Hype	Endocrine, nutritional and metabolic diseases	Metabolic	CBLIF	Cobalamin binding intrinsic factor	Cardiometabolic	P27352	OID20179	Inverse variance weighted	33	-0.148214	0.0149531	3.69396e-23	Backward MR	backward	EUR	Disease
Hyperthyroidism	Hyperthyroidism	Hype	Endocrine, nutritional and metabolic diseases	Metabolic	CBLIF	Cobalamin binding intrinsic factor	Cardiometabolic	P27352	OID20179	MR Egger	33	-0.223847	0.0364148	8.07834e-07	Backward MR	backward	EUR	Disease
Hyperthyroidism	Hyperthyroidism	Hype	Endocrine, nutritional and metabolic diseases	Metabolic	CBLIF	Cobalamin binding intrinsic factor	Cardiometabolic	P27352	OID20179	Weighted median	33	-0.162562	0.0120505	1.79074e-41	Backward MR	backward	EUR	Disease
Hyperthyroidism	Hyperthyroidism	Hype	Endocrine, nutritional and metabolic diseases	Metabolic	CBLIF	Cobalamin binding intrinsic factor	Cardiometabolic	P27352	OID20179	Weighted mode	33	-0.170187	0.0135256	6.22332e-14	Backward MR	backward	EUR	Disease
Hypothyroidism	Hypothyroidism	Hypo	Endocrine, nutritional and metabolic diseases	Metabolic	CBLIF	Cobalamin binding intrinsic factor	Cardiometabolic	P27352	OID20179	Inverse variance weighted	210	-0.0864306	0.0117182	1.63385e-13	Backward MR	backward	EUR	Disease
Hypothyroidism	Hypothyroidism	Hypo	Endocrine, nutritional and metabolic diseases	Metabolic	CBLIF	Cobalamin binding intrinsic factor	Cardiometabolic	P27352	OID20179	MR Egger	210	-0.11929	0.0256723	5.98269e-06	Backward MR	backward	EUR	Disease
Hypothyroidism	Hypothyroidism	Hypo	Endocrine, nutritional and metabolic diseases	Metabolic	CBLIF	Cobalamin binding intrinsic factor	Cardiometabolic	P27352	OID20179	Weighted median	210	-0.0574768	0.0106627	7.02792e-08	Backward MR	backward	EUR	Disease
Hypothyroidism	Hypothyroidism	Hypo	Endocrine, nutritional and metabolic diseases	Metabolic	CBLIF	Cobalamin binding intrinsic factor	Cardiometabolic	P27352	OID20179	Weighted mode	210	-0.0160029	0.0246586	0.517064	Backward MR	backward	EUR	Disease
IgA nephritis	IgA_nephritis	IN	Diseases of the genitourinary system	Renal	CBLIF	Cobalamin binding intrinsic factor	Cardiometabolic	P27352	OID20179	Inverse variance weighted	35	0.303514	0.0452229	1.92627e-11	Backward MR	backward	EUR	Disease
IgA nephritis	IgA_nephritis	IN	Diseases of the genitourinary system	Renal	CBLIF	Cobalamin binding intrinsic factor	Cardiometabolic	P27352	OID20179	MR Egger	35	0.247337	0.103964	0.0232965	Backward MR	backward	EUR	Disease
IgA nephritis	IgA_nephritis	IN	Diseases of the genitourinary system	Renal	CBLIF	Cobalamin binding intrinsic factor	Cardiometabolic	P27352	OID20179	Weighted median	35	0.2694	0.0378686	1.12669e-12	Backward MR	backward	EUR	Disease
IgA nephritis	IgA_nephritis	IN	Diseases of the genitourinary system	Renal	CBLIF	Cobalamin binding intrinsic factor	Cardiometabolic	P27352	OID20179	Weighted mode	35	0.0125769	0.0740792	0.866192	Backward MR	backward	EUR	Disease
Nephrotic syndrome	Nephrotic_Syndrome	NS	Diseases of the genitourinary system	Renal	CBLIF	Cobalamin binding intrinsic factor	Cardiometabolic	P27352	OID20179	Inverse variance weighted	5	-0.14006	0.018105	1.02576e-14	Backward MR	backward	EUR	Disease
Nephrotic syndrome	Nephrotic_Syndrome	NS	Diseases of the genitourinary system	Renal	CBLIF	Cobalamin binding intrinsic factor	Cardiometabolic	P27352	OID20179	MR Egger	5	-0.224651	0.0586051	0.0312905	Backward MR	backward	EUR	Disease
Nephrotic syndrome	Nephrotic_Syndrome	NS	Diseases of the genitourinary system	Renal	CBLIF	Cobalamin binding intrinsic factor	Cardiometabolic	P27352	OID20179	Weighted median	5	-0.137435	0.0154739	6.58261e-19	Backward MR	backward	EUR	Disease
Nephrotic syndrome	Nephrotic_Syndrome	NS	Diseases of the genitourinary system	Renal	CBLIF	Cobalamin binding intrinsic factor	Cardiometabolic	P27352	OID20179	Weighted mode	5	-0.135938	0.0241786	0.00492092	Backward MR	backward	EUR	Disease
Sjogren's syndrome	Sjogren_Syndrome	SS	Diseases of the musculoskeletal system and connective tissue	Autoimmune	CBLIF	Cobalamin binding intrinsic factor	Cardiometabolic	P27352	OID20179	Inverse variance weighted	20	-0.115005	0.0153024	5.66892e-14	Backward MR	backward	EUR	Disease
Sjogren's syndrome	Sjogren_Syndrome	SS	Diseases of the musculoskeletal system and connective tissue	Autoimmune	CBLIF	Cobalamin binding intrinsic factor	Cardiometabolic	P27352	OID20179	MR Egger	20	-0.245634	0.0308199	2.5855e-07	Backward MR	backward	EUR	Disease
Sjogren's syndrome	Sjogren_Syndrome	SS	Diseases of the musculoskeletal system and connective tissue	Autoimmune	CBLIF	Cobalamin binding intrinsic factor	Cardiometabolic	P27352	OID20179	Weighted median	20	-0.134874	0.0105884	3.6439e-37	Backward MR	backward	EUR	Disease
Sjogren's syndrome	Sjogren_Syndrome	SS	Diseases of the musculoskeletal system and connective tissue	Autoimmune	CBLIF	Cobalamin binding intrinsic factor	Cardiometabolic	P27352	OID20179	Weighted mode	20	-0.149559	0.0101285	7.25402e-12	Backward MR	backward	EUR	Disease
Systemic lupus erythematosus	SLE	SLE	Diseases of the musculoskeletal system and connective tissue	Autoimmune	CBLIF	Cobalamin binding intrinsic factor	Cardiometabolic	P27352	OID20179	Inverse variance weighted	16	-0.0979502	0.0130643	6.50151e-14	Backward MR	backward	EUR	Disease
Systemic lupus erythematosus	SLE	SLE	Diseases of the musculoskeletal system and connective tissue	Autoimmune	CBLIF	Cobalamin binding intrinsic factor	Cardiometabolic	P27352	OID20179	MR Egger	16	-0.243412	0.0560734	0.000677728	Backward MR	backward	EUR	Disease
Systemic lupus erythematosus	SLE	SLE	Diseases of the musculoskeletal system and connective tissue	Autoimmune	CBLIF	Cobalamin binding intrinsic factor	Cardiometabolic	P27352	OID20179	Weighted median	16	-0.106594	0.00848822	3.59763e-36	Backward MR	backward	EUR	Disease
Systemic lupus erythematosus	SLE	SLE	Diseases of the musculoskeletal system and connective tissue	Autoimmune	CBLIF	Cobalamin binding intrinsic factor	Cardiometabolic	P27352	OID20179	Weighted mode	16	-0.11814	0.0107775	1.47369e-08	Backward MR	backward	EUR	Disease
Type 1 diabetes	T1D	T1D	Endocrine, nutritional and metabolic diseases	Autoimmune	CBLIF	Cobalamin binding intrinsic factor	Cardiometabolic	P27352	OID20179	Inverse variance weighted	231	-0.0543557	0.00467009	2.60675e-31	Backward MR	backward	EUR	Disease
Type 1 diabetes	T1D	T1D	Endocrine, nutritional and metabolic diseases	Autoimmune	CBLIF	Cobalamin binding intrinsic factor	Cardiometabolic	P27352	OID20179	MR Egger	231	-0.0344708	0.0085548	7.61179e-05	Backward MR	backward	EUR	Disease
Type 1 diabetes	T1D	T1D	Endocrine, nutritional and metabolic diseases	Autoimmune	CBLIF	Cobalamin binding intrinsic factor	Cardiometabolic	P27352	OID20179	Weighted median	231	-0.0457526	0.00527137	3.97694e-18	Backward MR	backward	EUR	Disease
Type 1 diabetes	T1D	T1D	Endocrine, nutritional and metabolic diseases	Autoimmune	CBLIF	Cobalamin binding intrinsic factor	Cardiometabolic	P27352	OID20179	Weighted mode	231	-0.0415497	0.00905323	7.30917e-06	Backward MR	backward	EUR	Disease
Asthma	Asthma	As	Diseases of the respiratory system	Respiratory	CBLN4	Cerebellin-4	Oncology	Q9NTU7	OID21386	Inverse variance weighted	105	-0.0804408	0.0129696	5.56541e-10	Backward MR	backward	EUR	Disease
Asthma	Asthma	As	Diseases of the respiratory system	Respiratory	CBLN4	Cerebellin-4	Oncology	Q9NTU7	OID21386	MR Egger	105	-0.0723988	0.0349576	0.040854	Backward MR	backward	EUR	Disease
Asthma	Asthma	As	Diseases of the respiratory system	Respiratory	CBLN4	Cerebellin-4	Oncology	Q9NTU7	OID21386	Weighted median	105	-0.0823999	0.0176362	2.97969e-06	Backward MR	backward	EUR	Disease
Asthma	Asthma	As	Diseases of the respiratory system	Respiratory	CBLN4	Cerebellin-4	Oncology	Q9NTU7	OID21386	Weighted mode	105	-0.0932411	0.0374974	0.0144878	Backward MR	backward	EUR	Disease
Hypothyroidism	Hypothyroidism	Hypo	Endocrine, nutritional and metabolic diseases	Metabolic	CBLN4	Cerebellin-4	Oncology	Q9NTU7	OID21386	Inverse variance weighted	210	-0.0415364	0.00723915	9.59475e-09	Backward MR	backward	EUR	Disease
Hypothyroidism	Hypothyroidism	Hypo	Endocrine, nutritional and metabolic diseases	Metabolic	CBLN4	Cerebellin-4	Oncology	Q9NTU7	OID21386	MR Egger	210	-0.0404983	0.0159133	0.0116548	Backward MR	backward	EUR	Disease
Hypothyroidism	Hypothyroidism	Hypo	Endocrine, nutritional and metabolic diseases	Metabolic	CBLN4	Cerebellin-4	Oncology	Q9NTU7	OID21386	Weighted median	210	-0.027153	0.00972966	0.00525872	Backward MR	backward	EUR	Disease
Hypothyroidism	Hypothyroidism	Hypo	Endocrine, nutritional and metabolic diseases	Metabolic	CBLN4	Cerebellin-4	Oncology	Q9NTU7	OID21386	Weighted mode	210	-0.0196302	0.0186435	0.29359	Backward MR	backward	EUR	Disease
Pediatric asthma	Ped_asthma	PA	Diseases of the respiratory system	Respiratory	CBLN4	Cerebellin-4	Oncology	Q9NTU7	OID21386	Inverse variance weighted	92	-0.0671284	0.0123817	5.90753e-08	Backward MR	backward	EUR	Disease
Pediatric asthma	Ped_asthma	PA	Diseases of the respiratory system	Respiratory	CBLN4	Cerebellin-4	Oncology	Q9NTU7	OID21386	MR Egger	92	-0.0802143	0.0330554	0.0172318	Backward MR	backward	EUR	Disease
Pediatric asthma	Ped_asthma	PA	Diseases of the respiratory system	Respiratory	CBLN4	Cerebellin-4	Oncology	Q9NTU7	OID21386	Weighted median	92	-0.0705212	0.01749	5.52828e-05	Backward MR	backward	EUR	Disease
Pediatric asthma	Ped_asthma	PA	Diseases of the respiratory system	Respiratory	CBLN4	Cerebellin-4	Oncology	Q9NTU7	OID21386	Weighted mode	92	-0.0787057	0.0328473	0.018617	Backward MR	backward	EUR	Disease
Graves' disease	GD	GD	Endocrine, nutritional and metabolic diseases	Autoimmune	CC2D1A	Coiled-coil and C2 domain-containing protein 1A	Neurology	Q6P1N0	OID20958	Inverse variance weighted	34	-0.0435149	0.0051693	3.83149e-17	Backward MR	backward	EUR	Disease
Graves' disease	GD	GD	Endocrine, nutritional and metabolic diseases	Autoimmune	CC2D1A	Coiled-coil and C2 domain-containing protein 1A	Neurology	Q6P1N0	OID20958	MR Egger	34	-0.0681018	0.0110975	7.31206e-07	Backward MR	backward	EUR	Disease
Graves' disease	GD	GD	Endocrine, nutritional and metabolic diseases	Autoimmune	CC2D1A	Coiled-coil and C2 domain-containing protein 1A	Neurology	Q6P1N0	OID20958	Weighted median	34	-0.0508127	0.00620699	2.69234e-16	Backward MR	backward	EUR	Disease
Graves' disease	GD	GD	Endocrine, nutritional and metabolic diseases	Autoimmune	CC2D1A	Coiled-coil and C2 domain-containing protein 1A	Neurology	Q6P1N0	OID20958	Weighted mode	34	-0.0561207	0.00845833	1.5075e-07	Backward MR	backward	EUR	Disease
Hyperthyroidism	Hyperthyroidism	Hype	Endocrine, nutritional and metabolic diseases	Metabolic	CC2D1A	Coiled-coil and C2 domain-containing protein 1A	Neurology	Q6P1N0	OID20958	Inverse variance weighted	33	-0.0674377	0.00746429	1.64433e-19	Backward MR	backward	EUR	Disease
Hyperthyroidism	Hyperthyroidism	Hype	Endocrine, nutritional and metabolic diseases	Metabolic	CC2D1A	Coiled-coil and C2 domain-containing protein 1A	Neurology	Q6P1N0	OID20958	MR Egger	33	-0.106864	0.0179604	1.41497e-06	Backward MR	backward	EUR	Disease
Hyperthyroidism	Hyperthyroidism	Hype	Endocrine, nutritional and metabolic diseases	Metabolic	CC2D1A	Coiled-coil and C2 domain-containing protein 1A	Neurology	Q6P1N0	OID20958	Weighted median	33	-0.0814936	0.00910442	3.52298e-19	Backward MR	backward	EUR	Disease
Hyperthyroidism	Hyperthyroidism	Hype	Endocrine, nutritional and metabolic diseases	Metabolic	CC2D1A	Coiled-coil and C2 domain-containing protein 1A	Neurology	Q6P1N0	OID20958	Weighted mode	33	-0.0882317	0.0127653	7.97552e-08	Backward MR	backward	EUR	Disease
IgA nephritis	IgA_nephritis	IN	Diseases of the genitourinary system	Renal	CC2D1A	Coiled-coil and C2 domain-containing protein 1A	Neurology	Q6P1N0	OID20958	Inverse variance weighted	35	0.153856	0.016963	1.18971e-19	Backward MR	backward	EUR	Disease
IgA nephritis	IgA_nephritis	IN	Diseases of the genitourinary system	Renal	CC2D1A	Coiled-coil and C2 domain-containing protein 1A	Neurology	Q6P1N0	OID20958	MR Egger	35	0.129574	0.0401091	0.00279781	Backward MR	backward	EUR	Disease
IgA nephritis	IgA_nephritis	IN	Diseases of the genitourinary system	Renal	CC2D1A	Coiled-coil and C2 domain-containing protein 1A	Neurology	Q6P1N0	OID20958	Weighted median	35	0.181768	0.0220583	1.71729e-16	Backward MR	backward	EUR	Disease
IgA nephritis	IgA_nephritis	IN	Diseases of the genitourinary system	Renal	CC2D1A	Coiled-coil and C2 domain-containing protein 1A	Neurology	Q6P1N0	OID20958	Weighted mode	35	0.208024	0.0503871	0.000223688	Backward MR	backward	EUR	Disease
Psoriasis vulgaris	PsV	PsV	Diseases of the skin and subcutaneous tissue	Autoimmune	CC2D1A	Coiled-coil and C2 domain-containing protein 1A	Neurology	Q6P1N0	OID20958	Inverse variance weighted	131	0.0289936	0.00348635	9.07403e-17	Backward MR	backward	EUR	Disease
Psoriasis vulgaris	PsV	PsV	Diseases of the skin and subcutaneous tissue	Autoimmune	CC2D1A	Coiled-coil and C2 domain-containing protein 1A	Neurology	Q6P1N0	OID20958	MR Egger	131	0.0306456	0.00580699	5.38418e-07	Backward MR	backward	EUR	Disease
Psoriasis vulgaris	PsV	PsV	Diseases of the skin and subcutaneous tissue	Autoimmune	CC2D1A	Coiled-coil and C2 domain-containing protein 1A	Neurology	Q6P1N0	OID20958	Weighted median	131	0.0285008	0.00470797	1.41521e-09	Backward MR	backward	EUR	Disease
Psoriasis vulgaris	PsV	PsV	Diseases of the skin and subcutaneous tissue	Autoimmune	CC2D1A	Coiled-coil and C2 domain-containing protein 1A	Neurology	Q6P1N0	OID20958	Weighted mode	131	0.0271395	0.00496935	2.31439e-07	Backward MR	backward	EUR	Disease
Sjogren's syndrome	Sjogren_Syndrome	SS	Diseases of the musculoskeletal system and connective tissue	Autoimmune	CC2D1A	Coiled-coil and C2 domain-containing protein 1A	Neurology	Q6P1N0	OID20958	Inverse variance weighted	20	-0.0541763	0.00673629	8.80605e-16	Backward MR	backward	EUR	Disease
Sjogren's syndrome	Sjogren_Syndrome	SS	Diseases of the musculoskeletal system and connective tissue	Autoimmune	CC2D1A	Coiled-coil and C2 domain-containing protein 1A	Neurology	Q6P1N0	OID20958	MR Egger	20	-0.101228	0.0161028	6.303e-06	Backward MR	backward	EUR	Disease
Sjogren's syndrome	Sjogren_Syndrome	SS	Diseases of the musculoskeletal system and connective tissue	Autoimmune	CC2D1A	Coiled-coil and C2 domain-containing protein 1A	Neurology	Q6P1N0	OID20958	Weighted median	20	-0.0616904	0.00732345	3.64858e-17	Backward MR	backward	EUR	Disease
Sjogren's syndrome	Sjogren_Syndrome	SS	Diseases of the musculoskeletal system and connective tissue	Autoimmune	CC2D1A	Coiled-coil and C2 domain-containing protein 1A	Neurology	Q6P1N0	OID20958	Weighted mode	20	-0.0675101	0.00941201	8.14929e-07	Backward MR	backward	EUR	Disease
Systemic lupus erythematosus	SLE	SLE	Diseases of the musculoskeletal system and connective tissue	Autoimmune	CC2D1A	Coiled-coil and C2 domain-containing protein 1A	Neurology	Q6P1N0	OID20958	Inverse variance weighted	16	-0.0425021	0.00637429	2.5978e-11	Backward MR	backward	EUR	Disease
Systemic lupus erythematosus	SLE	SLE	Diseases of the musculoskeletal system and connective tissue	Autoimmune	CC2D1A	Coiled-coil and C2 domain-containing protein 1A	Neurology	Q6P1N0	OID20958	MR Egger	16	-0.0820409	0.0323103	0.0236084	Backward MR	backward	EUR	Disease
Systemic lupus erythematosus	SLE	SLE	Diseases of the musculoskeletal system and connective tissue	Autoimmune	CC2D1A	Coiled-coil and C2 domain-containing protein 1A	Neurology	Q6P1N0	OID20958	Weighted median	16	-0.0508629	0.00618946	2.07526e-16	Backward MR	backward	EUR	Disease
Systemic lupus erythematosus	SLE	SLE	Diseases of the musculoskeletal system and connective tissue	Autoimmune	CC2D1A	Coiled-coil and C2 domain-containing protein 1A	Neurology	Q6P1N0	OID20958	Weighted mode	16	-0.0529448	0.00937636	4.64509e-05	Backward MR	backward	EUR	Disease
Type 1 diabetes	T1D	T1D	Endocrine, nutritional and metabolic diseases	Autoimmune	CC2D1A	Coiled-coil and C2 domain-containing protein 1A	Neurology	Q6P1N0	OID20958	Inverse variance weighted	232	-0.022652	0.0033999	2.69097e-11	Backward MR	backward	EUR	Disease
Type 1 diabetes	T1D	T1D	Endocrine, nutritional and metabolic diseases	Autoimmune	CC2D1A	Coiled-coil and C2 domain-containing protein 1A	Neurology	Q6P1N0	OID20958	MR Egger	232	-0.0229822	0.00634974	0.000363137	Backward MR	backward	EUR	Disease
Type 1 diabetes	T1D	T1D	Endocrine, nutritional and metabolic diseases	Autoimmune	CC2D1A	Coiled-coil and C2 domain-containing protein 1A	Neurology	Q6P1N0	OID20958	Weighted median	232	-0.0208569	0.00447881	3.21158e-06	Backward MR	backward	EUR	Disease
Type 1 diabetes	T1D	T1D	Endocrine, nutritional and metabolic diseases	Autoimmune	CC2D1A	Coiled-coil and C2 domain-containing protein 1A	Neurology	Q6P1N0	OID20958	Weighted mode	232	-0.0156439	0.00513176	0.00256826	Backward MR	backward	EUR	Disease
Graves' disease	GD	GD	Endocrine, nutritional and metabolic diseases	Autoimmune	CCAR2	Cell cycle and apoptosis regulator protein 2	Neurology_II	Q8N163	OID31077	Inverse variance weighted	34	-0.0461887	0.00641407	5.97039e-13	Backward MR	backward	EUR	Disease
Graves' disease	GD	GD	Endocrine, nutritional and metabolic diseases	Autoimmune	CCAR2	Cell cycle and apoptosis regulator protein 2	Neurology_II	Q8N163	OID31077	MR Egger	34	-0.0667856	0.0144584	5.9902e-05	Backward MR	backward	EUR	Disease
Graves' disease	GD	GD	Endocrine, nutritional and metabolic diseases	Autoimmune	CCAR2	Cell cycle and apoptosis regulator protein 2	Neurology_II	Q8N163	OID31077	Weighted median	34	-0.0387506	0.00659418	4.19071e-09	Backward MR	backward	EUR	Disease
Graves' disease	GD	GD	Endocrine, nutritional and metabolic diseases	Autoimmune	CCAR2	Cell cycle and apoptosis regulator protein 2	Neurology_II	Q8N163	OID31077	Weighted mode	34	-0.0364394	0.0070588	1.14324e-05	Backward MR	backward	EUR	Disease
Hyperthyroidism	Hyperthyroidism	Hype	Endocrine, nutritional and metabolic diseases	Metabolic	CCAR2	Cell cycle and apoptosis regulator protein 2	Neurology_II	Q8N163	OID31077	Inverse variance weighted	33	-0.0709091	0.00995858	1.07618e-12	Backward MR	backward	EUR	Disease
Hyperthyroidism	Hyperthyroidism	Hype	Endocrine, nutritional and metabolic diseases	Metabolic	CCAR2	Cell cycle and apoptosis regulator protein 2	Neurology_II	Q8N163	OID31077	MR Egger	33	-0.0898552	0.0257961	0.00149863	Backward MR	backward	EUR	Disease
Hyperthyroidism	Hyperthyroidism	Hype	Endocrine, nutritional and metabolic diseases	Metabolic	CCAR2	Cell cycle and apoptosis regulator protein 2	Neurology_II	Q8N163	OID31077	Weighted median	33	-0.0613987	0.0094971	1.01301e-10	Backward MR	backward	EUR	Disease
Hyperthyroidism	Hyperthyroidism	Hype	Endocrine, nutritional and metabolic diseases	Metabolic	CCAR2	Cell cycle and apoptosis regulator protein 2	Neurology_II	Q8N163	OID31077	Weighted mode	33	-0.059804	0.0113242	8.77075e-06	Backward MR	backward	EUR	Disease
IgA nephritis	IgA_nephritis	IN	Diseases of the genitourinary system	Renal	CCAR2	Cell cycle and apoptosis regulator protein 2	Neurology_II	Q8N163	OID31077	Inverse variance weighted	35	0.167224	0.0267199	3.88913e-10	Backward MR	backward	EUR	Disease
IgA nephritis	IgA_nephritis	IN	Diseases of the genitourinary system	Renal	CCAR2	Cell cycle and apoptosis regulator protein 2	Neurology_II	Q8N163	OID31077	MR Egger	35	0.184711	0.063381	0.00635696	Backward MR	backward	EUR	Disease
IgA nephritis	IgA_nephritis	IN	Diseases of the genitourinary system	Renal	CCAR2	Cell cycle and apoptosis regulator protein 2	Neurology_II	Q8N163	OID31077	Weighted median	35	0.178308	0.0271519	5.13169e-11	Backward MR	backward	EUR	Disease
IgA nephritis	IgA_nephritis	IN	Diseases of the genitourinary system	Renal	CCAR2	Cell cycle and apoptosis regulator protein 2	Neurology_II	Q8N163	OID31077	Weighted mode	35	0.242553	0.0629247	0.000490166	Backward MR	backward	EUR	Disease
Nephrotic syndrome	Nephrotic_Syndrome	NS	Diseases of the genitourinary system	Renal	CCAR2	Cell cycle and apoptosis regulator protein 2	Neurology_II	Q8N163	OID31077	Inverse variance weighted	5	-0.0570998	0.00866885	4.49489e-11	Backward MR	backward	EUR	Disease
Nephrotic syndrome	Nephrotic_Syndrome	NS	Diseases of the genitourinary system	Renal	CCAR2	Cell cycle and apoptosis regulator protein 2	Neurology_II	Q8N163	OID31077	MR Egger	5	-0.0649169	0.0321361	0.136648	Backward MR	backward	EUR	Disease
Nephrotic syndrome	Nephrotic_Syndrome	NS	Diseases of the genitourinary system	Renal	CCAR2	Cell cycle and apoptosis regulator protein 2	Neurology_II	Q8N163	OID31077	Weighted median	5	-0.0565856	0.0116524	1.19689e-06	Backward MR	backward	EUR	Disease
Nephrotic syndrome	Nephrotic_Syndrome	NS	Diseases of the genitourinary system	Renal	CCAR2	Cell cycle and apoptosis regulator protein 2	Neurology_II	Q8N163	OID31077	Weighted mode	5	-0.056113	0.0148451	0.0194374	Backward MR	backward	EUR	Disease
Sjogren's syndrome	Sjogren_Syndrome	SS	Diseases of the musculoskeletal system and connective tissue	Autoimmune	CCAR2	Cell cycle and apoptosis regulator protein 2	Neurology_II	Q8N163	OID31077	Inverse variance weighted	20	-0.0588465	0.00917523	1.42101e-10	Backward MR	backward	EUR	Disease
Sjogren's syndrome	Sjogren_Syndrome	SS	Diseases of the musculoskeletal system and connective tissue	Autoimmune	CCAR2	Cell cycle and apoptosis regulator protein 2	Neurology_II	Q8N163	OID31077	MR Egger	20	-0.0972526	0.025444	0.00124805	Backward MR	backward	EUR	Disease
Sjogren's syndrome	Sjogren_Syndrome	SS	Diseases of the musculoskeletal system and connective tissue	Autoimmune	CCAR2	Cell cycle and apoptosis regulator protein 2	Neurology_II	Q8N163	OID31077	Weighted median	20	-0.0546839	0.00865041	2.58973e-10	Backward MR	backward	EUR	Disease
Sjogren's syndrome	Sjogren_Syndrome	SS	Diseases of the musculoskeletal system and connective tissue	Autoimmune	CCAR2	Cell cycle and apoptosis regulator protein 2	Neurology_II	Q8N163	OID31077	Weighted mode	20	-0.0574828	0.0112338	6.12685e-05	Backward MR	backward	EUR	Disease
Systemic lupus erythematosus	SLE	SLE	Diseases of the musculoskeletal system and connective tissue	Autoimmune	CCAR2	Cell cycle and apoptosis regulator protein 2	Neurology_II	Q8N163	OID31077	Inverse variance weighted	16	-0.052169	0.0071135	2.23715e-13	Backward MR	backward	EUR	Disease
Systemic lupus erythematosus	SLE	SLE	Diseases of the musculoskeletal system and connective tissue	Autoimmune	CCAR2	Cell cycle and apoptosis regulator protein 2	Neurology_II	Q8N163	OID31077	MR Egger	16	-0.0880595	0.0367417	0.0310636	Backward MR	backward	EUR	Disease
Systemic lupus erythematosus	SLE	SLE	Diseases of the musculoskeletal system and connective tissue	Autoimmune	CCAR2	Cell cycle and apoptosis regulator protein 2	Neurology_II	Q8N163	OID31077	Weighted median	16	-0.0510212	0.00709366	6.36101e-13	Backward MR	backward	EUR	Disease
Systemic lupus erythematosus	SLE	SLE	Diseases of the musculoskeletal system and connective tissue	Autoimmune	CCAR2	Cell cycle and apoptosis regulator protein 2	Neurology_II	Q8N163	OID31077	Weighted mode	16	-0.0492681	0.00960602	0.000123496	Backward MR	backward	EUR	Disease
Autoimmune hepatitis	AIH	AIH	Diseases of the digestive system	Autoimmune	CCDC134	Coiled-coil domain-containing protein 134	Oncology_II	Q9H6E4	OID31413	Inverse variance weighted	3	0.0574447	0.0106943	7.80674e-08	Backward MR	backward	EUR	Disease
Autoimmune hepatitis	AIH	AIH	Diseases of the digestive system	Autoimmune	CCDC134	Coiled-coil domain-containing protein 134	Oncology_II	Q9H6E4	OID31413	MR Egger	3	0.0321432	0.0918884	0.785776	Backward MR	backward	EUR	Disease
Autoimmune hepatitis	AIH	AIH	Diseases of the digestive system	Autoimmune	CCDC134	Coiled-coil domain-containing protein 134	Oncology_II	Q9H6E4	OID31413	Weighted median	3	0.0562774	0.0134939	3.03813e-05	Backward MR	backward	EUR	Disease
Autoimmune hepatitis	AIH	AIH	Diseases of the digestive system	Autoimmune	CCDC134	Coiled-coil domain-containing protein 134	Oncology_II	Q9H6E4	OID31413	Weighted mode	3	0.0543063	0.0159578	0.0765618	Backward MR	backward	EUR	Disease
Sjogren's syndrome	Sjogren_Syndrome	SS	Diseases of the musculoskeletal system and connective tissue	Autoimmune	CCDC134	Coiled-coil domain-containing protein 134	Oncology_II	Q9H6E4	OID31413	Inverse variance weighted	20	0.0345206	0.00629057	4.07271e-08	Backward MR	backward	EUR	Disease
Sjogren's syndrome	Sjogren_Syndrome	SS	Diseases of the musculoskeletal system and connective tissue	Autoimmune	CCDC134	Coiled-coil domain-containing protein 134	Oncology_II	Q9H6E4	OID31413	MR Egger	20	0.0462574	0.0184196	0.021789	Backward MR	backward	EUR	Disease
Sjogren's syndrome	Sjogren_Syndrome	SS	Diseases of the musculoskeletal system and connective tissue	Autoimmune	CCDC134	Coiled-coil domain-containing protein 134	Oncology_II	Q9H6E4	OID31413	Weighted median	20	0.0392737	0.00756964	2.12199e-07	Backward MR	backward	EUR	Disease
Sjogren's syndrome	Sjogren_Syndrome	SS	Diseases of the musculoskeletal system and connective tissue	Autoimmune	CCDC134	Coiled-coil domain-containing protein 134	Oncology_II	Q9H6E4	OID31413	Weighted mode	20	0.0467517	0.0108483	0.000378021	Backward MR	backward	EUR	Disease
Graves' disease	GD	GD	Endocrine, nutritional and metabolic diseases	Autoimmune	CCDC50	Coiled-coil domain-containing protein 50	Neurology_II	Q8IVM0	OID31001	Inverse variance weighted	34	-0.0425222	0.00654739	8.32934e-11	Backward MR	backward	EUR	Disease
Graves' disease	GD	GD	Endocrine, nutritional and metabolic diseases	Autoimmune	CCDC50	Coiled-coil domain-containing protein 50	Neurology_II	Q8IVM0	OID31001	MR Egger	34	-0.0376764	0.0152923	0.0193095	Backward MR	backward	EUR	Disease
Graves' disease	GD	GD	Endocrine, nutritional and metabolic diseases	Autoimmune	CCDC50	Coiled-coil domain-containing protein 50	Neurology_II	Q8IVM0	OID31001	Weighted median	34	-0.0372122	0.00703388	1.22033e-07	Backward MR	backward	EUR	Disease
Graves' disease	GD	GD	Endocrine, nutritional and metabolic diseases	Autoimmune	CCDC50	Coiled-coil domain-containing protein 50	Neurology_II	Q8IVM0	OID31001	Weighted mode	34	-0.0338392	0.0103768	0.00258026	Backward MR	backward	EUR	Disease
IgA nephritis	IgA_nephritis	IN	Diseases of the genitourinary system	Renal	CCDC50	Coiled-coil domain-containing protein 50	Neurology_II	Q8IVM0	OID31001	Inverse variance weighted	35	0.166618	0.0240295	4.09475e-12	Backward MR	backward	EUR	Disease
IgA nephritis	IgA_nephritis	IN	Diseases of the genitourinary system	Renal	CCDC50	Coiled-coil domain-containing protein 50	Neurology_II	Q8IVM0	OID31001	MR Egger	35	0.153103	0.0568906	0.0110895	Backward MR	backward	EUR	Disease
IgA nephritis	IgA_nephritis	IN	Diseases of the genitourinary system	Renal	CCDC50	Coiled-coil domain-containing protein 50	Neurology_II	Q8IVM0	OID31001	Weighted median	35	0.152425	0.0267765	1.25192e-08	Backward MR	backward	EUR	Disease
IgA nephritis	IgA_nephritis	IN	Diseases of the genitourinary system	Renal	CCDC50	Coiled-coil domain-containing protein 50	Neurology_II	Q8IVM0	OID31001	Weighted mode	35	0.242833	0.069882	0.0014152	Backward MR	backward	EUR	Disease
Sjogren's syndrome	Sjogren_Syndrome	SS	Diseases of the musculoskeletal system and connective tissue	Autoimmune	CCDC50	Coiled-coil domain-containing protein 50	Neurology_II	Q8IVM0	OID31001	Inverse variance weighted	20	-0.0569747	0.00866751	4.91906e-11	Backward MR	backward	EUR	Disease
Sjogren's syndrome	Sjogren_Syndrome	SS	Diseases of the musculoskeletal system and connective tissue	Autoimmune	CCDC50	Coiled-coil domain-containing protein 50	Neurology_II	Q8IVM0	OID31001	MR Egger	20	-0.0874597	0.0245495	0.00222483	Backward MR	backward	EUR	Disease
Sjogren's syndrome	Sjogren_Syndrome	SS	Diseases of the musculoskeletal system and connective tissue	Autoimmune	CCDC50	Coiled-coil domain-containing protein 50	Neurology_II	Q8IVM0	OID31001	Weighted median	20	-0.0525192	0.0079022	3.00859e-11	Backward MR	backward	EUR	Disease
Sjogren's syndrome	Sjogren_Syndrome	SS	Diseases of the musculoskeletal system and connective tissue	Autoimmune	CCDC50	Coiled-coil domain-containing protein 50	Neurology_II	Q8IVM0	OID31001	Weighted mode	20	-0.0544858	0.00955254	1.69296e-05	Backward MR	backward	EUR	Disease
Systemic lupus erythematosus	SLE	SLE	Diseases of the musculoskeletal system and connective tissue	Autoimmune	CCDC50	Coiled-coil domain-containing protein 50	Neurology_II	Q8IVM0	OID31001	Inverse variance weighted	16	-0.0461963	0.00811259	1.23813e-08	Backward MR	backward	EUR	Disease
Systemic lupus erythematosus	SLE	SLE	Diseases of the musculoskeletal system and connective tissue	Autoimmune	CCDC50	Coiled-coil domain-containing protein 50	Neurology_II	Q8IVM0	OID31001	MR Egger	16	-0.113657	0.0392529	0.0117457	Backward MR	backward	EUR	Disease
Systemic lupus erythematosus	SLE	SLE	Diseases of the musculoskeletal system and connective tissue	Autoimmune	CCDC50	Coiled-coil domain-containing protein 50	Neurology_II	Q8IVM0	OID31001	Weighted median	16	-0.0467396	0.00731327	1.64736e-10	Backward MR	backward	EUR	Disease
Systemic lupus erythematosus	SLE	SLE	Diseases of the musculoskeletal system and connective tissue	Autoimmune	CCDC50	Coiled-coil domain-containing protein 50	Neurology_II	Q8IVM0	OID31001	Weighted mode	16	-0.0646379	0.0120023	7.57382e-05	Backward MR	backward	EUR	Disease
Contact dermatitis	Contact_dermatitis	CD	Diseases of the skin and subcutaneous tissue	Skin	CCDC80	Coiled-coil domain-containing protein 80	Cardiometabolic	Q76M96	OID20226	Inverse variance weighted	2	0.160164	0.0264021	1.30875e-09	Backward MR	backward	EUR	Disease
Psoriasis vulgaris	PsV	PsV	Diseases of the skin and subcutaneous tissue	Autoimmune	CCDC80	Coiled-coil domain-containing protein 80	Cardiometabolic	Q76M96	OID20226	Inverse variance weighted	131	0.018563	0.00320704	7.11404e-09	Backward MR	backward	EUR	Disease
Psoriasis vulgaris	PsV	PsV	Diseases of the skin and subcutaneous tissue	Autoimmune	CCDC80	Coiled-coil domain-containing protein 80	Cardiometabolic	Q76M96	OID20226	MR Egger	131	0.019012	0.00534573	0.000526355	Backward MR	backward	EUR	Disease
Psoriasis vulgaris	PsV	PsV	Diseases of the skin and subcutaneous tissue	Autoimmune	CCDC80	Coiled-coil domain-containing protein 80	Cardiometabolic	Q76M96	OID20226	Weighted median	131	0.0169032	0.0042857	8.01055e-05	Backward MR	backward	EUR	Disease
Psoriasis vulgaris	PsV	PsV	Diseases of the skin and subcutaneous tissue	Autoimmune	CCDC80	Coiled-coil domain-containing protein 80	Cardiometabolic	Q76M96	OID20226	Weighted mode	131	0.015537	0.00466415	0.00112612	Backward MR	backward	EUR	Disease
Contact dermatitis	Contact_dermatitis	CD	Diseases of the skin and subcutaneous tissue	Skin	CCER2	Coiled-coil domain-containing glutamate-rich protein 2	Cardiometabolic_II	I3L3R5	OID30221	Inverse variance weighted	2	0.153016	0.0280688	4.99548e-08	Backward MR	backward	EUR	Disease
Skin cancer	SkC	SkC	Neoplasms	Neoplasms	CCER2	Coiled-coil domain-containing glutamate-rich protein 2	Cardiometabolic_II	I3L3R5	OID30221	Inverse variance weighted	122	0.0951924	0.0137749	4.82653e-12	Backward MR	backward	EUR	Disease
Skin cancer	SkC	SkC	Neoplasms	Neoplasms	CCER2	Coiled-coil domain-containing glutamate-rich protein 2	Cardiometabolic_II	I3L3R5	OID30221	MR Egger	122	0.125103	0.0310845	0.000100293	Backward MR	backward	EUR	Disease
Skin cancer	SkC	SkC	Neoplasms	Neoplasms	CCER2	Coiled-coil domain-containing glutamate-rich protein 2	Cardiometabolic_II	I3L3R5	OID30221	Weighted median	122	0.108041	0.0129333	6.61563e-17	Backward MR	backward	EUR	Disease
Skin cancer	SkC	SkC	Neoplasms	Neoplasms	CCER2	Coiled-coil domain-containing glutamate-rich protein 2	Cardiometabolic_II	I3L3R5	OID30221	Weighted mode	122	0.121748	0.0203853	2.40912e-08	Backward MR	backward	EUR	Disease
Rheumatoid arthritis	RA	RA	Diseases of the musculoskeletal system and connective tissue	Autoimmune	CCL11	Eotaxin	Inflammation	P51671	OID20668	Inverse variance weighted	90	-0.0611573	0.00836341	2.62248e-13	Backward MR	backward	EUR	Disease
Rheumatoid arthritis	RA	RA	Diseases of the musculoskeletal system and connective tissue	Autoimmune	CCL11	Eotaxin	Inflammation	P51671	OID20668	MR Egger	90	-0.0468339	0.0184208	0.0127569	Backward MR	backward	EUR	Disease
Rheumatoid arthritis	RA	RA	Diseases of the musculoskeletal system and connective tissue	Autoimmune	CCL11	Eotaxin	Inflammation	P51671	OID20668	Weighted median	90	-0.066819	0.00972193	6.28586e-12	Backward MR	backward	EUR	Disease
Rheumatoid arthritis	RA	RA	Diseases of the musculoskeletal system and connective tissue	Autoimmune	CCL11	Eotaxin	Inflammation	P51671	OID20668	Weighted mode	90	-0.0522523	0.0103888	2.53066e-06	Backward MR	backward	EUR	Disease
Chronic glomerulonephritis	Chronic_Glomerulonephritis	ChG	Diseases of the genitourinary system	Renal	CCL13	C-C motif chemokine 13	Inflammation	Q99616	OID20655	Inverse variance weighted	2	0.0510505	0.006632	1.38639e-14	Backward MR	backward	EUR	Disease
Chronic hepatitis B	CHB	CHB	Infectious and parasitic diseases	Infectious	CCL13	C-C motif chemokine 13	Inflammation	Q99616	OID20655	Inverse variance weighted	88	0.251168	0.0474274	1.18461e-07	Backward MR	backward	EAS	Disease
Chronic hepatitis B	CHB	CHB	Infectious and parasitic diseases	Infectious	CCL13	C-C motif chemokine 13	Inflammation	Q99616	OID20655	MR Egger	88	0.506449	0.146687	0.000863593	Backward MR	backward	EAS	Disease
Chronic hepatitis B	CHB	CHB	Infectious and parasitic diseases	Infectious	CCL13	C-C motif chemokine 13	Inflammation	Q99616	OID20655	Weighted median	88	0.249314	0.0613771	4.86541e-05	Backward MR	backward	EAS	Disease
Chronic hepatitis B	CHB	CHB	Infectious and parasitic diseases	Infectious	CCL13	C-C motif chemokine 13	Inflammation	Q99616	OID20655	Weighted mode	88	0.17179	0.107944	0.11513	Backward MR	backward	EAS	Disease
Graves' disease	GD	GD	Endocrine, nutritional and metabolic diseases	Autoimmune	CCL13	C-C motif chemokine 13	Inflammation	Q99616	OID20655	Inverse variance weighted	34	0.0501124	0.00590501	2.13088e-17	Backward MR	backward	EUR	Disease
Graves' disease	GD	GD	Endocrine, nutritional and metabolic diseases	Autoimmune	CCL13	C-C motif chemokine 13	Inflammation	Q99616	OID20655	MR Egger	34	0.0754706	0.0128942	1.66154e-06	Backward MR	backward	EUR	Disease
Graves' disease	GD	GD	Endocrine, nutritional and metabolic diseases	Autoimmune	CCL13	C-C motif chemokine 13	Inflammation	Q99616	OID20655	Weighted median	34	0.0615643	0.00608463	4.5971e-24	Backward MR	backward	EUR	Disease
Graves' disease	GD	GD	Endocrine, nutritional and metabolic diseases	Autoimmune	CCL13	C-C motif chemokine 13	Inflammation	Q99616	OID20655	Weighted mode	34	0.0659809	0.00676525	3.01787e-11	Backward MR	backward	EUR	Disease
Hyperthyroidism	Hyperthyroidism	Hype	Endocrine, nutritional and metabolic diseases	Metabolic	CCL13	C-C motif chemokine 13	Inflammation	Q99616	OID20655	Inverse variance weighted	33	0.0756681	0.00921986	2.26641e-16	Backward MR	backward	EUR	Disease
Hyperthyroidism	Hyperthyroidism	Hype	Endocrine, nutritional and metabolic diseases	Metabolic	CCL13	C-C motif chemokine 13	Inflammation	Q99616	OID20655	MR Egger	33	0.128043	0.0218633	1.84684e-06	Backward MR	backward	EUR	Disease
Hyperthyroidism	Hyperthyroidism	Hype	Endocrine, nutritional and metabolic diseases	Metabolic	CCL13	C-C motif chemokine 13	Inflammation	Q99616	OID20655	Weighted median	33	0.0985271	0.00883587	7.09604e-29	Backward MR	backward	EUR	Disease
Hyperthyroidism	Hyperthyroidism	Hype	Endocrine, nutritional and metabolic diseases	Metabolic	CCL13	C-C motif chemokine 13	Inflammation	Q99616	OID20655	Weighted mode	33	0.103423	0.010162	1.47166e-11	Backward MR	backward	EUR	Disease
Nephrotic syndrome	Nephrotic_Syndrome	NS	Diseases of the genitourinary system	Renal	CCL13	C-C motif chemokine 13	Inflammation	Q99616	OID20655	Inverse variance weighted	5	0.08288	0.0123711	2.09127e-11	Backward MR	backward	EUR	Disease
Nephrotic syndrome	Nephrotic_Syndrome	NS	Diseases of the genitourinary system	Renal	CCL13	C-C motif chemokine 13	Inflammation	Q99616	OID20655	MR Egger	5	0.129059	0.0451396	0.064624	Backward MR	backward	EUR	Disease
Nephrotic syndrome	Nephrotic_Syndrome	NS	Diseases of the genitourinary system	Renal	CCL13	C-C motif chemokine 13	Inflammation	Q99616	OID20655	Weighted median	5	0.0882011	0.0129098	8.36728e-12	Backward MR	backward	EUR	Disease
Nephrotic syndrome	Nephrotic_Syndrome	NS	Diseases of the genitourinary system	Renal	CCL13	C-C motif chemokine 13	Inflammation	Q99616	OID20655	Weighted mode	5	0.0896337	0.0148864	0.00383271	Backward MR	backward	EUR	Disease
Sjogren's syndrome	Sjogren_Syndrome	SS	Diseases of the musculoskeletal system and connective tissue	Autoimmune	CCL13	C-C motif chemokine 13	Inflammation	Q99616	OID20655	Inverse variance weighted	20	0.0666598	0.00741507	2.47728e-19	Backward MR	backward	EUR	Disease
Sjogren's syndrome	Sjogren_Syndrome	SS	Diseases of the musculoskeletal system and connective tissue	Autoimmune	CCL13	C-C motif chemokine 13	Inflammation	Q99616	OID20655	MR Egger	20	0.0872123	0.0213749	0.0007026	Backward MR	backward	EUR	Disease
Sjogren's syndrome	Sjogren_Syndrome	SS	Diseases of the musculoskeletal system and connective tissue	Autoimmune	CCL13	C-C motif chemokine 13	Inflammation	Q99616	OID20655	Weighted median	20	0.07464	0.00720266	3.65958e-25	Backward MR	backward	EUR	Disease
Sjogren's syndrome	Sjogren_Syndrome	SS	Diseases of the musculoskeletal system and connective tissue	Autoimmune	CCL13	C-C motif chemokine 13	Inflammation	Q99616	OID20655	Weighted mode	20	0.0749228	0.00832839	2.81179e-08	Backward MR	backward	EUR	Disease
Systemic lupus erythematosus	SLE	SLE	Diseases of the musculoskeletal system and connective tissue	Autoimmune	CCL13	C-C motif chemokine 13	Inflammation	Q99616	OID20655	Inverse variance weighted	16	0.0568037	0.00468085	6.86367e-34	Backward MR	backward	EUR	Disease
Systemic lupus erythematosus	SLE	SLE	Diseases of the musculoskeletal system and connective tissue	Autoimmune	CCL13	C-C motif chemokine 13	Inflammation	Q99616	OID20655	MR Egger	16	0.108736	0.0211839	0.000152188	Backward MR	backward	EUR	Disease
Systemic lupus erythematosus	SLE	SLE	Diseases of the musculoskeletal system and connective tissue	Autoimmune	CCL13	C-C motif chemokine 13	Inflammation	Q99616	OID20655	Weighted median	16	0.0575306	0.00660385	2.99409e-18	Backward MR	backward	EUR	Disease
Systemic lupus erythematosus	SLE	SLE	Diseases of the musculoskeletal system and connective tissue	Autoimmune	CCL13	C-C motif chemokine 13	Inflammation	Q99616	OID20655	Weighted mode	16	0.0639299	0.0116672	6.34508e-05	Backward MR	backward	EUR	Disease
Psoriasis vulgaris	PsV	PsV	Diseases of the skin and subcutaneous tissue	Autoimmune	CCL14	C-C motif chemokine 14	Cardiometabolic	Q16627	OID20401	Inverse variance weighted	131	0.0180113	0.00322458	2.32853e-08	Backward MR	backward	EUR	Disease
Psoriasis vulgaris	PsV	PsV	Diseases of the skin and subcutaneous tissue	Autoimmune	CCL14	C-C motif chemokine 14	Cardiometabolic	Q16627	OID20401	MR Egger	131	0.0212946	0.00536469	0.000118984	Backward MR	backward	EUR	Disease
Psoriasis vulgaris	PsV	PsV	Diseases of the skin and subcutaneous tissue	Autoimmune	CCL14	C-C motif chemokine 14	Cardiometabolic	Q16627	OID20401	Weighted median	131	0.0165402	0.00427066	0.000107516	Backward MR	backward	EUR	Disease
Psoriasis vulgaris	PsV	PsV	Diseases of the skin and subcutaneous tissue	Autoimmune	CCL14	C-C motif chemokine 14	Cardiometabolic	Q16627	OID20401	Weighted mode	131	0.0159639	0.00426199	0.000269344	Backward MR	backward	EUR	Disease
Chronic hepatitis B	CHB	CHB	Infectious and parasitic diseases	Infectious	CCL15	C-C motif chemokine 15	Cardiometabolic	Q16663	OID20328	Inverse variance weighted	88	0.297308	0.049613	2.06582e-09	Backward MR	backward	EAS	Disease
Chronic hepatitis B	CHB	CHB	Infectious and parasitic diseases	Infectious	CCL15	C-C motif chemokine 15	Cardiometabolic	Q16663	OID20328	MR Egger	88	0.386583	0.155533	0.0148709	Backward MR	backward	EAS	Disease
Chronic hepatitis B	CHB	CHB	Infectious and parasitic diseases	Infectious	CCL15	C-C motif chemokine 15	Cardiometabolic	Q16663	OID20328	Weighted median	88	0.224497	0.0742742	0.00250662	Backward MR	backward	EAS	Disease
Chronic hepatitis B	CHB	CHB	Infectious and parasitic diseases	Infectious	CCL15	C-C motif chemokine 15	Cardiometabolic	Q16663	OID20328	Weighted mode	88	0.188157	0.144655	0.196788	Backward MR	backward	EAS	Disease
Psoriasis vulgaris	PsV	PsV	Diseases of the skin and subcutaneous tissue	Autoimmune	CCL15	C-C motif chemokine 15	Cardiometabolic	Q16663	OID20328	Inverse variance weighted	131	0.0152694	0.00233049	5.67627e-11	Backward MR	backward	EUR	Disease
Psoriasis vulgaris	PsV	PsV	Diseases of the skin and subcutaneous tissue	Autoimmune	CCL15	C-C motif chemokine 15	Cardiometabolic	Q16663	OID20328	MR Egger	131	0.0203179	0.0038703	6.09418e-07	Backward MR	backward	EUR	Disease
Psoriasis vulgaris	PsV	PsV	Diseases of the skin and subcutaneous tissue	Autoimmune	CCL15	C-C motif chemokine 15	Cardiometabolic	Q16663	OID20328	Weighted median	131	0.0162043	0.00362041	7.61212e-06	Backward MR	backward	EUR	Disease
Psoriasis vulgaris	PsV	PsV	Diseases of the skin and subcutaneous tissue	Autoimmune	CCL15	C-C motif chemokine 15	Cardiometabolic	Q16663	OID20328	Weighted mode	131	0.0171716	0.00438683	0.000145523	Backward MR	backward	EUR	Disease
Chronic glomerulonephritis	Chronic_Glomerulonephritis	ChG	Diseases of the genitourinary system	Renal	CCL16	C-C motif chemokine 16	Cardiometabolic	O15467	OID20334	Inverse variance weighted	2	-0.0573487	0.01021	1.94422e-08	Backward MR	backward	EUR	Disease
Graves' disease	GD	GD	Endocrine, nutritional and metabolic diseases	Autoimmune	CCL16	C-C motif chemokine 16	Cardiometabolic	O15467	OID20334	Inverse variance weighted	34	-0.0692266	0.00728728	2.10605e-21	Backward MR	backward	EUR	Disease
Graves' disease	GD	GD	Endocrine, nutritional and metabolic diseases	Autoimmune	CCL16	C-C motif chemokine 16	Cardiometabolic	O15467	OID20334	MR Egger	34	-0.117732	0.0141547	1.67337e-09	Backward MR	backward	EUR	Disease
Graves' disease	GD	GD	Endocrine, nutritional and metabolic diseases	Autoimmune	CCL16	C-C motif chemokine 16	Cardiometabolic	O15467	OID20334	Weighted median	34	-0.0828969	0.0057451	3.39303e-47	Backward MR	backward	EUR	Disease
Graves' disease	GD	GD	Endocrine, nutritional and metabolic diseases	Autoimmune	CCL16	C-C motif chemokine 16	Cardiometabolic	O15467	OID20334	Weighted mode	34	-0.0890317	0.00573446	9.9289e-17	Backward MR	backward	EUR	Disease
Hyperthyroidism	Hyperthyroidism	Hype	Endocrine, nutritional and metabolic diseases	Metabolic	CCL16	C-C motif chemokine 16	Cardiometabolic	O15467	OID20334	Inverse variance weighted	33	-0.110984	0.0107434	5.13098e-25	Backward MR	backward	EUR	Disease
Hyperthyroidism	Hyperthyroidism	Hype	Endocrine, nutritional and metabolic diseases	Metabolic	CCL16	C-C motif chemokine 16	Cardiometabolic	O15467	OID20334	MR Egger	33	-0.177702	0.0249282	5.19448e-08	Backward MR	backward	EUR	Disease
Hyperthyroidism	Hyperthyroidism	Hype	Endocrine, nutritional and metabolic diseases	Metabolic	CCL16	C-C motif chemokine 16	Cardiometabolic	O15467	OID20334	Weighted median	33	-0.136185	0.00860997	2.36875e-56	Backward MR	backward	EUR	Disease
Hyperthyroidism	Hyperthyroidism	Hype	Endocrine, nutritional and metabolic diseases	Metabolic	CCL16	C-C motif chemokine 16	Cardiometabolic	O15467	OID20334	Weighted mode	33	-0.140879	0.00873699	6.3964e-17	Backward MR	backward	EUR	Disease
Hypothyroidism	Hypothyroidism	Hypo	Endocrine, nutritional and metabolic diseases	Metabolic	CCL16	C-C motif chemokine 16	Cardiometabolic	O15467	OID20334	Inverse variance weighted	210	-0.0695728	0.0100794	5.11142e-12	Backward MR	backward	EUR	Disease
Hypothyroidism	Hypothyroidism	Hypo	Endocrine, nutritional and metabolic diseases	Metabolic	CCL16	C-C motif chemokine 16	Cardiometabolic	O15467	OID20334	MR Egger	210	-0.0742781	0.0221169	0.000932173	Backward MR	backward	EUR	Disease
Hypothyroidism	Hypothyroidism	Hypo	Endocrine, nutritional and metabolic diseases	Metabolic	CCL16	C-C motif chemokine 16	Cardiometabolic	O15467	OID20334	Weighted median	210	-0.0359489	0.00922889	9.8095e-05	Backward MR	backward	EUR	Disease
Hypothyroidism	Hypothyroidism	Hypo	Endocrine, nutritional and metabolic diseases	Metabolic	CCL16	C-C motif chemokine 16	Cardiometabolic	O15467	OID20334	Weighted mode	210	-0.00691547	0.0186695	0.711448	Backward MR	backward	EUR	Disease
IgA nephritis	IgA_nephritis	IN	Diseases of the genitourinary system	Renal	CCL16	C-C motif chemokine 16	Cardiometabolic	O15467	OID20334	Inverse variance weighted	35	0.225751	0.0247655	7.8265e-20	Backward MR	backward	EUR	Disease
IgA nephritis	IgA_nephritis	IN	Diseases of the genitourinary system	Renal	CCL16	C-C motif chemokine 16	Cardiometabolic	O15467	OID20334	MR Egger	35	0.205488	0.0583712	0.0012821	Backward MR	backward	EUR	Disease
IgA nephritis	IgA_nephritis	IN	Diseases of the genitourinary system	Renal	CCL16	C-C motif chemokine 16	Cardiometabolic	O15467	OID20334	Weighted median	35	0.19015	0.0253549	6.40489e-14	Backward MR	backward	EUR	Disease
IgA nephritis	IgA_nephritis	IN	Diseases of the genitourinary system	Renal	CCL16	C-C motif chemokine 16	Cardiometabolic	O15467	OID20334	Weighted mode	35	0.128664	0.0861104	0.144353	Backward MR	backward	EUR	Disease
Psoriasis vulgaris	PsV	PsV	Diseases of the skin and subcutaneous tissue	Autoimmune	CCL16	C-C motif chemokine 16	Cardiometabolic	O15467	OID20334	Inverse variance weighted	131	0.0334077	0.00465252	6.94226e-13	Backward MR	backward	EUR	Disease
Psoriasis vulgaris	PsV	PsV	Diseases of the skin and subcutaneous tissue	Autoimmune	CCL16	C-C motif chemokine 16	Cardiometabolic	O15467	OID20334	MR Egger	131	0.0332822	0.00775616	3.46075e-05	Backward MR	backward	EUR	Disease
Psoriasis vulgaris	PsV	PsV	Diseases of the skin and subcutaneous tissue	Autoimmune	CCL16	C-C motif chemokine 16	Cardiometabolic	O15467	OID20334	Weighted median	131	0.0282048	0.00424493	3.04568e-11	Backward MR	backward	EUR	Disease
Psoriasis vulgaris	PsV	PsV	Diseases of the skin and subcutaneous tissue	Autoimmune	CCL16	C-C motif chemokine 16	Cardiometabolic	O15467	OID20334	Weighted mode	131	0.0334408	0.00447449	1.01799e-11	Backward MR	backward	EUR	Disease
Sjogren's syndrome	Sjogren_Syndrome	SS	Diseases of the musculoskeletal system and connective tissue	Autoimmune	CCL16	C-C motif chemokine 16	Cardiometabolic	O15467	OID20334	Inverse variance weighted	20	-0.0870899	0.00941402	2.22212e-20	Backward MR	backward	EUR	Disease
Sjogren's syndrome	Sjogren_Syndrome	SS	Diseases of the musculoskeletal system and connective tissue	Autoimmune	CCL16	C-C motif chemokine 16	Cardiometabolic	O15467	OID20334	MR Egger	20	-0.146112	0.0236458	7.82422e-06	Backward MR	backward	EUR	Disease
Sjogren's syndrome	Sjogren_Syndrome	SS	Diseases of the musculoskeletal system and connective tissue	Autoimmune	CCL16	C-C motif chemokine 16	Cardiometabolic	O15467	OID20334	Weighted median	20	-0.0986107	0.00699425	3.86152e-45	Backward MR	backward	EUR	Disease
Sjogren's syndrome	Sjogren_Syndrome	SS	Diseases of the musculoskeletal system and connective tissue	Autoimmune	CCL16	C-C motif chemokine 16	Cardiometabolic	O15467	OID20334	Weighted mode	20	-0.106821	0.00871633	1.81432e-10	Backward MR	backward	EUR	Disease
Systemic lupus erythematosus	SLE	SLE	Diseases of the musculoskeletal system and connective tissue	Autoimmune	CCL16	C-C motif chemokine 16	Cardiometabolic	O15467	OID20334	Inverse variance weighted	16	-0.0742891	0.00639313	3.25579e-31	Backward MR	backward	EUR	Disease
Systemic lupus erythematosus	SLE	SLE	Diseases of the musculoskeletal system and connective tissue	Autoimmune	CCL16	C-C motif chemokine 16	Cardiometabolic	O15467	OID20334	MR Egger	16	-0.0935379	0.0337488	0.0149952	Backward MR	backward	EUR	Disease
Systemic lupus erythematosus	SLE	SLE	Diseases of the musculoskeletal system and connective tissue	Autoimmune	CCL16	C-C motif chemokine 16	Cardiometabolic	O15467	OID20334	Weighted median	16	-0.0766348	0.00653246	8.8004e-32	Backward MR	backward	EUR	Disease
Systemic lupus erythematosus	SLE	SLE	Diseases of the musculoskeletal system and connective tissue	Autoimmune	CCL16	C-C motif chemokine 16	Cardiometabolic	O15467	OID20334	Weighted mode	16	-0.0812754	0.0100753	7.77136e-07	Backward MR	backward	EUR	Disease
Type 1 diabetes	T1D	T1D	Endocrine, nutritional and metabolic diseases	Autoimmune	CCL16	C-C motif chemokine 16	Cardiometabolic	O15467	OID20334	Inverse variance weighted	233	-0.035251	0.00391855	2.34248e-19	Backward MR	backward	EUR	Disease
Type 1 diabetes	T1D	T1D	Endocrine, nutritional and metabolic diseases	Autoimmune	CCL16	C-C motif chemokine 16	Cardiometabolic	O15467	OID20334	MR Egger	233	-0.0175285	0.00718519	0.0154599	Backward MR	backward	EUR	Disease
Type 1 diabetes	T1D	T1D	Endocrine, nutritional and metabolic diseases	Autoimmune	CCL16	C-C motif chemokine 16	Cardiometabolic	O15467	OID20334	Weighted median	233	-0.0307777	0.00475285	9.44112e-11	Backward MR	backward	EUR	Disease
Type 1 diabetes	T1D	T1D	Endocrine, nutritional and metabolic diseases	Autoimmune	CCL16	C-C motif chemokine 16	Cardiometabolic	O15467	OID20334	Weighted mode	233	-0.0143142	0.00774703	0.0659176	Backward MR	backward	EUR	Disease
Graves' disease	GD	GD	Endocrine, nutritional and metabolic diseases	Autoimmune	CCL17	C-C motif chemokine 17	Inflammation	Q92583	OID20745	Inverse variance weighted	180	0.225785	0.033819	2.45088e-11	Backward MR	backward	EAS	Disease
Graves' disease	GD	GD	Endocrine, nutritional and metabolic diseases	Autoimmune	CCL17	C-C motif chemokine 17	Inflammation	Q92583	OID20745	MR Egger	180	0.376762	0.105124	0.000436765	Backward MR	backward	EAS	Disease
Graves' disease	GD	GD	Endocrine, nutritional and metabolic diseases	Autoimmune	CCL17	C-C motif chemokine 17	Inflammation	Q92583	OID20745	Weighted median	180	0.179957	0.0476341	0.000158157	Backward MR	backward	EAS	Disease
Graves' disease	GD	GD	Endocrine, nutritional and metabolic diseases	Autoimmune	CCL17	C-C motif chemokine 17	Inflammation	Q92583	OID20745	Weighted mode	180	0.13284	0.0926774	0.153498	Backward MR	backward	EAS	Disease
Psoriasis vulgaris	PsV	PsV	Diseases of the skin and subcutaneous tissue	Autoimmune	CCL17	C-C motif chemokine 17	Inflammation	Q92583	OID20745	Inverse variance weighted	131	0.0440829	0.00387697	5.86968e-30	Backward MR	backward	EUR	Disease
Psoriasis vulgaris	PsV	PsV	Diseases of the skin and subcutaneous tissue	Autoimmune	CCL17	C-C motif chemokine 17	Inflammation	Q92583	OID20745	MR Egger	131	0.0512704	0.00641549	6.50559e-13	Backward MR	backward	EUR	Disease
Psoriasis vulgaris	PsV	PsV	Diseases of the skin and subcutaneous tissue	Autoimmune	CCL17	C-C motif chemokine 17	Inflammation	Q92583	OID20745	Weighted median	131	0.0468373	0.00456243	1.00413e-24	Backward MR	backward	EUR	Disease
Psoriasis vulgaris	PsV	PsV	Diseases of the skin and subcutaneous tissue	Autoimmune	CCL17	C-C motif chemokine 17	Inflammation	Q92583	OID20745	Weighted mode	131	0.046893	0.00451741	9.33199e-19	Backward MR	backward	EUR	Disease
Rheumatoid arthritis	RA	RA	Diseases of the musculoskeletal system and connective tissue	Autoimmune	CCL17	C-C motif chemokine 17	Inflammation	Q92583	OID20745	Inverse variance weighted	90	-0.0535992	0.00865195	5.82703e-10	Backward MR	backward	EUR	Disease
Rheumatoid arthritis	RA	RA	Diseases of the musculoskeletal system and connective tissue	Autoimmune	CCL17	C-C motif chemokine 17	Inflammation	Q92583	OID20745	MR Egger	90	-0.0305074	0.0189363	0.11075	Backward MR	backward	EUR	Disease
Rheumatoid arthritis	RA	RA	Diseases of the musculoskeletal system and connective tissue	Autoimmune	CCL17	C-C motif chemokine 17	Inflammation	Q92583	OID20745	Weighted median	90	-0.039291	0.0107276	0.000249677	Backward MR	backward	EUR	Disease
Rheumatoid arthritis	RA	RA	Diseases of the musculoskeletal system and connective tissue	Autoimmune	CCL17	C-C motif chemokine 17	Inflammation	Q92583	OID20745	Weighted mode	90	-0.0386577	0.0110752	0.000752356	Backward MR	backward	EUR	Disease
Graves' disease	GD	GD	Endocrine, nutritional and metabolic diseases	Autoimmune	CCL19	C-C motif chemokine 19	Neurology	Q99731	OID21030	Inverse variance weighted	34	-0.116111	0.0221489	1.58612e-07	Backward MR	backward	EUR	Disease
Graves' disease	GD	GD	Endocrine, nutritional and metabolic diseases	Autoimmune	CCL19	C-C motif chemokine 19	Neurology	Q99731	OID21030	MR Egger	34	-0.206586	0.0487172	0.000177374	Backward MR	backward	EUR	Disease
Graves' disease	GD	GD	Endocrine, nutritional and metabolic diseases	Autoimmune	CCL19	C-C motif chemokine 19	Neurology	Q99731	OID21030	Weighted median	34	-0.134265	0.0100237	6.48546e-41	Backward MR	backward	EUR	Disease
Graves' disease	GD	GD	Endocrine, nutritional and metabolic diseases	Autoimmune	CCL19	C-C motif chemokine 19	Neurology	Q99731	OID21030	Weighted mode	34	-0.14741	0.00971797	1.95188e-16	Backward MR	backward	EUR	Disease
Nephrotic syndrome	Nephrotic_Syndrome	NS	Diseases of the genitourinary system	Renal	CCL19	C-C motif chemokine 19	Neurology	Q99731	OID21030	Inverse variance weighted	5	-0.199056	0.0248829	1.24735e-15	Backward MR	backward	EUR	Disease
Nephrotic syndrome	Nephrotic_Syndrome	NS	Diseases of the genitourinary system	Renal	CCL19	C-C motif chemokine 19	Neurology	Q99731	OID21030	MR Egger	5	-0.35838	0.0471572	0.00472776	Backward MR	backward	EUR	Disease
Nephrotic syndrome	Nephrotic_Syndrome	NS	Diseases of the genitourinary system	Renal	CCL19	C-C motif chemokine 19	Neurology	Q99731	OID21030	Weighted median	5	-0.184653	0.0228525	6.46527e-16	Backward MR	backward	EUR	Disease
Nephrotic syndrome	Nephrotic_Syndrome	NS	Diseases of the genitourinary system	Renal	CCL19	C-C motif chemokine 19	Neurology	Q99731	OID21030	Weighted mode	5	-0.159219	0.0353224	0.0107598	Backward MR	backward	EUR	Disease
Type 1 diabetes	T1D	T1D	Endocrine, nutritional and metabolic diseases	Autoimmune	CCL19	C-C motif chemokine 19	Neurology	Q99731	OID21030	Inverse variance weighted	232	-0.0837804	0.00943689	6.80922e-19	Backward MR	backward	EUR	Disease
Type 1 diabetes	T1D	T1D	Endocrine, nutritional and metabolic diseases	Autoimmune	CCL19	C-C motif chemokine 19	Neurology	Q99731	OID21030	MR Egger	232	-0.102574	0.0175348	1.68048e-08	Backward MR	backward	EUR	Disease
Type 1 diabetes	T1D	T1D	Endocrine, nutritional and metabolic diseases	Autoimmune	CCL19	C-C motif chemokine 19	Neurology	Q99731	OID21030	Weighted median	232	-0.0700676	0.00744446	4.86594e-21	Backward MR	backward	EUR	Disease
Type 1 diabetes	T1D	T1D	Endocrine, nutritional and metabolic diseases	Autoimmune	CCL19	C-C motif chemokine 19	Neurology	Q99731	OID21030	Weighted mode	232	-0.142752	0.0147252	7.28076e-19	Backward MR	backward	EUR	Disease
Chronic glomerulonephritis	Chronic_Glomerulonephritis	ChG	Diseases of the genitourinary system	Renal	CCL2	C-C motif chemokine 2	Neurology	P13500	OID21004	Inverse variance weighted	2	0.0451607	0.00659253	7.37026e-12	Backward MR	backward	EUR	Disease
Graves' disease	GD	GD	Endocrine, nutritional and metabolic diseases	Autoimmune	CCL2	C-C motif chemokine 2	Neurology	P13500	OID21004	Inverse variance weighted	34	0.0428815	0.00729407	4.12867e-09	Backward MR	backward	EUR	Disease
Graves' disease	GD	GD	Endocrine, nutritional and metabolic diseases	Autoimmune	CCL2	C-C motif chemokine 2	Neurology	P13500	OID21004	MR Egger	34	0.0762754	0.0157647	3.17709e-05	Backward MR	backward	EUR	Disease
Graves' disease	GD	GD	Endocrine, nutritional and metabolic diseases	Autoimmune	CCL2	C-C motif chemokine 2	Neurology	P13500	OID21004	Weighted median	34	0.0584642	0.00644229	1.13605e-19	Backward MR	backward	EUR	Disease
Graves' disease	GD	GD	Endocrine, nutritional and metabolic diseases	Autoimmune	CCL2	C-C motif chemokine 2	Neurology	P13500	OID21004	Weighted mode	34	0.061687	0.0066291	9.51238e-11	Backward MR	backward	EUR	Disease
Hyperthyroidism	Hyperthyroidism	Hype	Endocrine, nutritional and metabolic diseases	Metabolic	CCL2	C-C motif chemokine 2	Neurology	P13500	OID21004	Inverse variance weighted	33	0.0643317	0.0103607	5.32594e-10	Backward MR	backward	EUR	Disease
Hyperthyroidism	Hyperthyroidism	Hype	Endocrine, nutritional and metabolic diseases	Metabolic	CCL2	C-C motif chemokine 2	Neurology	P13500	OID21004	MR Egger	33	0.143223	0.0223305	3.80172e-07	Backward MR	backward	EUR	Disease
Hyperthyroidism	Hyperthyroidism	Hype	Endocrine, nutritional and metabolic diseases	Metabolic	CCL2	C-C motif chemokine 2	Neurology	P13500	OID21004	Weighted median	33	0.0921444	0.0100012	3.161e-20	Backward MR	backward	EUR	Disease
Hyperthyroidism	Hyperthyroidism	Hype	Endocrine, nutritional and metabolic diseases	Metabolic	CCL2	C-C motif chemokine 2	Neurology	P13500	OID21004	Weighted mode	33	0.102632	0.0111639	1.70327e-10	Backward MR	backward	EUR	Disease
IgA nephritis	IgA_nephritis	IN	Diseases of the genitourinary system	Renal	CCL2	C-C motif chemokine 2	Neurology	P13500	OID21004	Inverse variance weighted	35	-0.199541	0.0295031	1.3481e-11	Backward MR	backward	EUR	Disease
IgA nephritis	IgA_nephritis	IN	Diseases of the genitourinary system	Renal	CCL2	C-C motif chemokine 2	Neurology	P13500	OID21004	MR Egger	35	-0.0617624	0.0650022	0.34894	Backward MR	backward	EUR	Disease
IgA nephritis	IgA_nephritis	IN	Diseases of the genitourinary system	Renal	CCL2	C-C motif chemokine 2	Neurology	P13500	OID21004	Weighted median	35	-0.234746	0.0246377	1.60478e-21	Backward MR	backward	EUR	Disease
IgA nephritis	IgA_nephritis	IN	Diseases of the genitourinary system	Renal	CCL2	C-C motif chemokine 2	Neurology	P13500	OID21004	Weighted mode	35	-0.256333	0.0325647	3.6408e-09	Backward MR	backward	EUR	Disease
Sjogren's syndrome	Sjogren_Syndrome	SS	Diseases of the musculoskeletal system and connective tissue	Autoimmune	CCL2	C-C motif chemokine 2	Neurology	P13500	OID21004	Inverse variance weighted	20	0.0622718	0.00768414	5.32097e-16	Backward MR	backward	EUR	Disease
Sjogren's syndrome	Sjogren_Syndrome	SS	Diseases of the musculoskeletal system and connective tissue	Autoimmune	CCL2	C-C motif chemokine 2	Neurology	P13500	OID21004	MR Egger	20	0.0804821	0.022334	0.00203105	Backward MR	backward	EUR	Disease
Sjogren's syndrome	Sjogren_Syndrome	SS	Diseases of the musculoskeletal system and connective tissue	Autoimmune	CCL2	C-C motif chemokine 2	Neurology	P13500	OID21004	Weighted median	20	0.0708515	0.00703367	7.25814e-24	Backward MR	backward	EUR	Disease
Sjogren's syndrome	Sjogren_Syndrome	SS	Diseases of the musculoskeletal system and connective tissue	Autoimmune	CCL2	C-C motif chemokine 2	Neurology	P13500	OID21004	Weighted mode	20	0.0721002	0.00852125	7.21805e-08	Backward MR	backward	EUR	Disease
Systemic lupus erythematosus	SLE	SLE	Diseases of the musculoskeletal system and connective tissue	Autoimmune	CCL2	C-C motif chemokine 2	Neurology	P13500	OID21004	Inverse variance weighted	16	0.0529892	0.00542414	1.52745e-22	Backward MR	backward	EUR	Disease
Systemic lupus erythematosus	SLE	SLE	Diseases of the musculoskeletal system and connective tissue	Autoimmune	CCL2	C-C motif chemokine 2	Neurology	P13500	OID21004	MR Egger	16	0.108648	0.0246942	0.000605107	Backward MR	backward	EUR	Disease
Systemic lupus erythematosus	SLE	SLE	Diseases of the musculoskeletal system and connective tissue	Autoimmune	CCL2	C-C motif chemokine 2	Neurology	P13500	OID21004	Weighted median	16	0.0560729	0.00641581	2.33521e-18	Backward MR	backward	EUR	Disease
Systemic lupus erythematosus	SLE	SLE	Diseases of the musculoskeletal system and connective tissue	Autoimmune	CCL2	C-C motif chemokine 2	Neurology	P13500	OID21004	Weighted mode	16	0.0614176	0.010944	4.95384e-05	Backward MR	backward	EUR	Disease
Autoimmune hepatitis	AIH	AIH	Diseases of the digestive system	Autoimmune	CCL20	C-C motif chemokine 20	Inflammation	P78556	OID20671	Inverse variance weighted	3	-0.0767531	0.0104824	2.44172e-13	Backward MR	backward	EUR	Disease
Autoimmune hepatitis	AIH	AIH	Diseases of the digestive system	Autoimmune	CCL20	C-C motif chemokine 20	Inflammation	P78556	OID20671	MR Egger	3	-0.156989	0.0900646	0.331588	Backward MR	backward	EUR	Disease
Autoimmune hepatitis	AIH	AIH	Diseases of the digestive system	Autoimmune	CCL20	C-C motif chemokine 20	Inflammation	P78556	OID20671	Weighted median	3	-0.0704488	0.0151661	3.39821e-06	Backward MR	backward	EUR	Disease
Autoimmune hepatitis	AIH	AIH	Diseases of the digestive system	Autoimmune	CCL20	C-C motif chemokine 20	Inflammation	P78556	OID20671	Weighted mode	3	-0.0696344	0.0171618	0.0557129	Backward MR	backward	EUR	Disease
IgA nephritis	IgA_nephritis	IN	Diseases of the genitourinary system	Renal	CCL20	C-C motif chemokine 20	Inflammation	P78556	OID20671	Inverse variance weighted	35	0.192763	0.0253607	2.94162e-14	Backward MR	backward	EUR	Disease
IgA nephritis	IgA_nephritis	IN	Diseases of the genitourinary system	Renal	CCL20	C-C motif chemokine 20	Inflammation	P78556	OID20671	MR Egger	35	0.0645432	0.0548272	0.247532	Backward MR	backward	EUR	Disease
IgA nephritis	IgA_nephritis	IN	Diseases of the genitourinary system	Renal	CCL20	C-C motif chemokine 20	Inflammation	P78556	OID20671	Weighted median	35	0.185636	0.0254796	3.20051e-13	Backward MR	backward	EUR	Disease
IgA nephritis	IgA_nephritis	IN	Diseases of the genitourinary system	Renal	CCL20	C-C motif chemokine 20	Inflammation	P78556	OID20671	Weighted mode	35	0.204641	0.0441604	5.09608e-05	Backward MR	backward	EUR	Disease
Sjogren's syndrome	Sjogren_Syndrome	SS	Diseases of the musculoskeletal system and connective tissue	Autoimmune	CCL20	C-C motif chemokine 20	Inflammation	P78556	OID20671	Inverse variance weighted	20	-0.06594	0.0100504	5.34622e-11	Backward MR	backward	EUR	Disease
Sjogren's syndrome	Sjogren_Syndrome	SS	Diseases of the musculoskeletal system and connective tissue	Autoimmune	CCL20	C-C motif chemokine 20	Inflammation	P78556	OID20671	MR Egger	20	-0.0877673	0.0292845	0.00773481	Backward MR	backward	EUR	Disease
Sjogren's syndrome	Sjogren_Syndrome	SS	Diseases of the musculoskeletal system and connective tissue	Autoimmune	CCL20	C-C motif chemokine 20	Inflammation	P78556	OID20671	Weighted median	20	-0.0627617	0.00822268	2.29777e-14	Backward MR	backward	EUR	Disease
Sjogren's syndrome	Sjogren_Syndrome	SS	Diseases of the musculoskeletal system and connective tissue	Autoimmune	CCL20	C-C motif chemokine 20	Inflammation	P78556	OID20671	Weighted mode	20	-0.0690707	0.0102514	1.94277e-06	Backward MR	backward	EUR	Disease
Systemic lupus erythematosus	SLE	SLE	Diseases of the musculoskeletal system and connective tissue	Autoimmune	CCL20	C-C motif chemokine 20	Inflammation	P78556	OID20671	Inverse variance weighted	16	-0.0481228	0.0062282	1.10455e-14	Backward MR	backward	EUR	Disease
Systemic lupus erythematosus	SLE	SLE	Diseases of the musculoskeletal system and connective tissue	Autoimmune	CCL20	C-C motif chemokine 20	Inflammation	P78556	OID20671	MR Egger	16	-0.1117	0.0283882	0.00149598	Backward MR	backward	EUR	Disease
Systemic lupus erythematosus	SLE	SLE	Diseases of the musculoskeletal system and connective tissue	Autoimmune	CCL20	C-C motif chemokine 20	Inflammation	P78556	OID20671	Weighted median	16	-0.0535844	0.0065348	2.40658e-16	Backward MR	backward	EUR	Disease
Systemic lupus erythematosus	SLE	SLE	Diseases of the musculoskeletal system and connective tissue	Autoimmune	CCL20	C-C motif chemokine 20	Inflammation	P78556	OID20671	Weighted mode	16	-0.0567076	0.0091926	1.79675e-05	Backward MR	backward	EUR	Disease
Chronic glomerulonephritis	Chronic_Glomerulonephritis	ChG	Diseases of the genitourinary system	Renal	CCL21	C-C motif chemokine 21	Inflammation	O00585	OID20686	Inverse variance weighted	2	0.0376293	0.006844	3.83807e-08	Backward MR	backward	EUR	Disease
IgA nephritis	IgA_nephritis	IN	Diseases of the genitourinary system	Renal	CCL21	C-C motif chemokine 21	Inflammation	O00585	OID20686	Inverse variance weighted	35	-0.175084	0.0267112	5.57523e-11	Backward MR	backward	EUR	Disease
IgA nephritis	IgA_nephritis	IN	Diseases of the genitourinary system	Renal	CCL21	C-C motif chemokine 21	Inflammation	O00585	OID20686	MR Egger	35	-0.0879019	0.0608211	0.157817	Backward MR	backward	EUR	Disease
IgA nephritis	IgA_nephritis	IN	Diseases of the genitourinary system	Renal	CCL21	C-C motif chemokine 21	Inflammation	O00585	OID20686	Weighted median	35	-0.187676	0.0251609	8.71581e-14	Backward MR	backward	EUR	Disease
IgA nephritis	IgA_nephritis	IN	Diseases of the genitourinary system	Renal	CCL21	C-C motif chemokine 21	Inflammation	O00585	OID20686	Weighted mode	35	-0.227175	0.0378822	8.6925e-07	Backward MR	backward	EUR	Disease
Sjogren's syndrome	Sjogren_Syndrome	SS	Diseases of the musculoskeletal system and connective tissue	Autoimmune	CCL21	C-C motif chemokine 21	Inflammation	O00585	OID20686	Inverse variance weighted	20	0.0468999	0.00851418	3.62023e-08	Backward MR	backward	EUR	Disease
Sjogren's syndrome	Sjogren_Syndrome	SS	Diseases of the musculoskeletal system and connective tissue	Autoimmune	CCL21	C-C motif chemokine 21	Inflammation	O00585	OID20686	MR Egger	20	0.0537388	0.0251769	0.0468118	Backward MR	backward	EUR	Disease
Sjogren's syndrome	Sjogren_Syndrome	SS	Diseases of the musculoskeletal system and connective tissue	Autoimmune	CCL21	C-C motif chemokine 21	Inflammation	O00585	OID20686	Weighted median	20	0.0574588	0.00746147	1.35283e-14	Backward MR	backward	EUR	Disease
Sjogren's syndrome	Sjogren_Syndrome	SS	Diseases of the musculoskeletal system and connective tissue	Autoimmune	CCL21	C-C motif chemokine 21	Inflammation	O00585	OID20686	Weighted mode	20	0.0610177	0.00972854	5.06405e-06	Backward MR	backward	EUR	Disease
Systemic lupus erythematosus	SLE	SLE	Diseases of the musculoskeletal system and connective tissue	Autoimmune	CCL21	C-C motif chemokine 21	Inflammation	O00585	OID20686	Inverse variance weighted	16	0.045541	0.00423679	5.99499e-27	Backward MR	backward	EUR	Disease
Systemic lupus erythematosus	SLE	SLE	Diseases of the musculoskeletal system and connective tissue	Autoimmune	CCL21	C-C motif chemokine 21	Inflammation	O00585	OID20686	MR Egger	16	0.0757965	0.0218239	0.00372942	Backward MR	backward	EUR	Disease
Systemic lupus erythematosus	SLE	SLE	Diseases of the musculoskeletal system and connective tissue	Autoimmune	CCL21	C-C motif chemokine 21	Inflammation	O00585	OID20686	Weighted median	16	0.0463111	0.00595016	7.07327e-15	Backward MR	backward	EUR	Disease
Systemic lupus erythematosus	SLE	SLE	Diseases of the musculoskeletal system and connective tissue	Autoimmune	CCL21	C-C motif chemokine 21	Inflammation	O00585	OID20686	Weighted mode	16	0.0472829	0.0103474	0.000368605	Backward MR	backward	EUR	Disease
Hyperthyroidism	Hyperthyroidism	Hype	Endocrine, nutritional and metabolic diseases	Metabolic	CCL22	C-C motif chemokine 22	Inflammation	O00626	OID20765	Inverse variance weighted	33	-0.0618421	0.00943019	5.45773e-11	Backward MR	backward	EUR	Disease
Hyperthyroidism	Hyperthyroidism	Hype	Endocrine, nutritional and metabolic diseases	Metabolic	CCL22	C-C motif chemokine 22	Inflammation	O00626	OID20765	MR Egger	33	-0.0334262	0.0240446	0.174377	Backward MR	backward	EUR	Disease
Hyperthyroidism	Hyperthyroidism	Hype	Endocrine, nutritional and metabolic diseases	Metabolic	CCL22	C-C motif chemokine 22	Inflammation	O00626	OID20765	Weighted median	33	-0.0391175	0.00878708	8.51921e-06	Backward MR	backward	EUR	Disease
Hyperthyroidism	Hyperthyroidism	Hype	Endocrine, nutritional and metabolic diseases	Metabolic	CCL22	C-C motif chemokine 22	Inflammation	O00626	OID20765	Weighted mode	33	-0.0402274	0.0105468	0.00058852	Backward MR	backward	EUR	Disease
Psoriasis vulgaris	PsV	PsV	Diseases of the skin and subcutaneous tissue	Autoimmune	CCL22	C-C motif chemokine 22	Inflammation	O00626	OID20765	Inverse variance weighted	131	0.0304276	0.00517239	4.03622e-09	Backward MR	backward	EUR	Disease
Psoriasis vulgaris	PsV	PsV	Diseases of the skin and subcutaneous tissue	Autoimmune	CCL22	C-C motif chemokine 22	Inflammation	O00626	OID20765	MR Egger	131	0.0333044	0.00861758	0.000175335	Backward MR	backward	EUR	Disease
Psoriasis vulgaris	PsV	PsV	Diseases of the skin and subcutaneous tissue	Autoimmune	CCL22	C-C motif chemokine 22	Inflammation	O00626	OID20765	Weighted median	131	0.0292402	0.00515252	1.38738e-08	Backward MR	backward	EUR	Disease
Psoriasis vulgaris	PsV	PsV	Diseases of the skin and subcutaneous tissue	Autoimmune	CCL22	C-C motif chemokine 22	Inflammation	O00626	OID20765	Weighted mode	131	0.0304712	0.00538798	9.43235e-08	Backward MR	backward	EUR	Disease
Rheumatoid arthritis	RA	RA	Diseases of the musculoskeletal system and connective tissue	Autoimmune	CCL22	C-C motif chemokine 22	Inflammation	O00626	OID20765	Inverse variance weighted	90	-0.0529289	0.00972514	5.25426e-08	Backward MR	backward	EUR	Disease
Rheumatoid arthritis	RA	RA	Diseases of the musculoskeletal system and connective tissue	Autoimmune	CCL22	C-C motif chemokine 22	Inflammation	O00626	OID20765	MR Egger	90	-0.0381987	0.0214383	0.0782316	Backward MR	backward	EUR	Disease
Rheumatoid arthritis	RA	RA	Diseases of the musculoskeletal system and connective tissue	Autoimmune	CCL22	C-C motif chemokine 22	Inflammation	O00626	OID20765	Weighted median	90	-0.040417	0.011188	0.000303238	Backward MR	backward	EUR	Disease
Rheumatoid arthritis	RA	RA	Diseases of the musculoskeletal system and connective tissue	Autoimmune	CCL22	C-C motif chemokine 22	Inflammation	O00626	OID20765	Weighted mode	90	-0.0339118	0.0124107	0.00758152	Backward MR	backward	EUR	Disease
Type 1 diabetes	T1D	T1D	Endocrine, nutritional and metabolic diseases	Autoimmune	CCL22	C-C motif chemokine 22	Inflammation	O00626	OID20765	Inverse variance weighted	231	-0.0253734	0.0045438	2.34805e-08	Backward MR	backward	EUR	Disease
Type 1 diabetes	T1D	T1D	Endocrine, nutritional and metabolic diseases	Autoimmune	CCL22	C-C motif chemokine 22	Inflammation	O00626	OID20765	MR Egger	231	-0.0241509	0.00848203	0.00480975	Backward MR	backward	EUR	Disease
Type 1 diabetes	T1D	T1D	Endocrine, nutritional and metabolic diseases	Autoimmune	CCL22	C-C motif chemokine 22	Inflammation	O00626	OID20765	Weighted median	231	-0.0156792	0.00485562	0.00124187	Backward MR	backward	EUR	Disease
Type 1 diabetes	T1D	T1D	Endocrine, nutritional and metabolic diseases	Autoimmune	CCL22	C-C motif chemokine 22	Inflammation	O00626	OID20765	Weighted mode	231	-0.0152315	0.00571964	0.00829162	Backward MR	backward	EUR	Disease
Graves' disease	GD	GD	Endocrine, nutritional and metabolic diseases	Autoimmune	CCL23	C-C motif chemokine 23	Inflammation	P55773	OID20693	Inverse variance weighted	34	-0.0615807	0.00637289	4.334e-22	Backward MR	backward	EUR	Disease
Graves' disease	GD	GD	Endocrine, nutritional and metabolic diseases	Autoimmune	CCL23	C-C motif chemokine 23	Inflammation	P55773	OID20693	MR Egger	34	-0.0893752	0.0138791	3.05955e-07	Backward MR	backward	EUR	Disease
Graves' disease	GD	GD	Endocrine, nutritional and metabolic diseases	Autoimmune	CCL23	C-C motif chemokine 23	Inflammation	P55773	OID20693	Weighted median	34	-0.0713475	0.00594418	3.42977e-33	Backward MR	backward	EUR	Disease
Graves' disease	GD	GD	Endocrine, nutritional and metabolic diseases	Autoimmune	CCL23	C-C motif chemokine 23	Inflammation	P55773	OID20693	Weighted mode	34	-0.0734342	0.00666549	1.35591e-12	Backward MR	backward	EUR	Disease
Hyperthyroidism	Hyperthyroidism	Hype	Endocrine, nutritional and metabolic diseases	Metabolic	CCL23	C-C motif chemokine 23	Inflammation	P55773	OID20693	Inverse variance weighted	33	-0.0872496	0.00936031	1.14995e-20	Backward MR	backward	EUR	Disease
Hyperthyroidism	Hyperthyroidism	Hype	Endocrine, nutritional and metabolic diseases	Metabolic	CCL23	C-C motif chemokine 23	Inflammation	P55773	OID20693	MR Egger	33	-0.139065	0.022309	6.32382e-07	Backward MR	backward	EUR	Disease
Hyperthyroidism	Hyperthyroidism	Hype	Endocrine, nutritional and metabolic diseases	Metabolic	CCL23	C-C motif chemokine 23	Inflammation	P55773	OID20693	Weighted median	33	-0.109315	0.0092734	4.49865e-32	Backward MR	backward	EUR	Disease
Hyperthyroidism	Hyperthyroidism	Hype	Endocrine, nutritional and metabolic diseases	Metabolic	CCL23	C-C motif chemokine 23	Inflammation	P55773	OID20693	Weighted mode	33	-0.114144	0.0104974	2.80993e-12	Backward MR	backward	EUR	Disease
IgA nephritis	IgA_nephritis	IN	Diseases of the genitourinary system	Renal	CCL23	C-C motif chemokine 23	Inflammation	P55773	OID20693	Inverse variance weighted	35	0.199854	0.0220652	1.33553e-19	Backward MR	backward	EUR	Disease
IgA nephritis	IgA_nephritis	IN	Diseases of the genitourinary system	Renal	CCL23	C-C motif chemokine 23	Inflammation	P55773	OID20693	MR Egger	35	0.154449	0.0514663	0.00509429	Backward MR	backward	EUR	Disease
IgA nephritis	IgA_nephritis	IN	Diseases of the genitourinary system	Renal	CCL23	C-C motif chemokine 23	Inflammation	P55773	OID20693	Weighted median	35	0.218584	0.0234168	1.01449e-20	Backward MR	backward	EUR	Disease
IgA nephritis	IgA_nephritis	IN	Diseases of the genitourinary system	Renal	CCL23	C-C motif chemokine 23	Inflammation	P55773	OID20693	Weighted mode	35	0.246135	0.0505506	2.53746e-05	Backward MR	backward	EUR	Disease
Nephrotic syndrome	Nephrotic_Syndrome	NS	Diseases of the genitourinary system	Renal	CCL23	C-C motif chemokine 23	Inflammation	P55773	OID20693	Inverse variance weighted	5	-0.0912477	0.0159118	9.77479e-09	Backward MR	backward	EUR	Disease
Nephrotic syndrome	Nephrotic_Syndrome	NS	Diseases of the genitourinary system	Renal	CCL23	C-C motif chemokine 23	Inflammation	P55773	OID20693	MR Egger	5	-0.171131	0.048427	0.0385345	Backward MR	backward	EUR	Disease
Nephrotic syndrome	Nephrotic_Syndrome	NS	Diseases of the genitourinary system	Renal	CCL23	C-C motif chemokine 23	Inflammation	P55773	OID20693	Weighted median	5	-0.0975064	0.0130726	8.72771e-14	Backward MR	backward	EUR	Disease
Nephrotic syndrome	Nephrotic_Syndrome	NS	Diseases of the genitourinary system	Renal	CCL23	C-C motif chemokine 23	Inflammation	P55773	OID20693	Weighted mode	5	-0.101517	0.015097	0.00254733	Backward MR	backward	EUR	Disease
Sjogren's syndrome	Sjogren_Syndrome	SS	Diseases of the musculoskeletal system and connective tissue	Autoimmune	CCL23	C-C motif chemokine 23	Inflammation	P55773	OID20693	Inverse variance weighted	20	-0.0738563	0.00809628	7.3577e-20	Backward MR	backward	EUR	Disease
Sjogren's syndrome	Sjogren_Syndrome	SS	Diseases of the musculoskeletal system and connective tissue	Autoimmune	CCL23	C-C motif chemokine 23	Inflammation	P55773	OID20693	MR Egger	20	-0.108092	0.0224082	0.000136148	Backward MR	backward	EUR	Disease
Sjogren's syndrome	Sjogren_Syndrome	SS	Diseases of the musculoskeletal system and connective tissue	Autoimmune	CCL23	C-C motif chemokine 23	Inflammation	P55773	OID20693	Weighted median	20	-0.0804728	0.00780119	5.99944e-25	Backward MR	backward	EUR	Disease
Sjogren's syndrome	Sjogren_Syndrome	SS	Diseases of the musculoskeletal system and connective tissue	Autoimmune	CCL23	C-C motif chemokine 23	Inflammation	P55773	OID20693	Weighted mode	20	-0.0876702	0.00985331	3.33611e-08	Backward MR	backward	EUR	Disease
Systemic lupus erythematosus	SLE	SLE	Diseases of the musculoskeletal system and connective tissue	Autoimmune	CCL23	C-C motif chemokine 23	Inflammation	P55773	OID20693	Inverse variance weighted	16	-0.0638267	0.00503238	7.32731e-37	Backward MR	backward	EUR	Disease
Systemic lupus erythematosus	SLE	SLE	Diseases of the musculoskeletal system and connective tissue	Autoimmune	CCL23	C-C motif chemokine 23	Inflammation	P55773	OID20693	MR Egger	16	-0.124892	0.021095	3.73342e-05	Backward MR	backward	EUR	Disease
Systemic lupus erythematosus	SLE	SLE	Diseases of the musculoskeletal system and connective tissue	Autoimmune	CCL23	C-C motif chemokine 23	Inflammation	P55773	OID20693	Weighted median	16	-0.0638048	0.00652796	1.45478e-22	Backward MR	backward	EUR	Disease
Systemic lupus erythematosus	SLE	SLE	Diseases of the musculoskeletal system and connective tissue	Autoimmune	CCL23	C-C motif chemokine 23	Inflammation	P55773	OID20693	Weighted mode	16	-0.0623509	0.0102831	2.1698e-05	Backward MR	backward	EUR	Disease
Autoimmune hepatitis	AIH	AIH	Diseases of the digestive system	Autoimmune	CCL25	C-C motif chemokine 25	Inflammation	O15444	OID20674	Inverse variance weighted	3	0.0581198	0.0111913	2.06603e-07	Backward MR	backward	EUR	Disease
Autoimmune hepatitis	AIH	AIH	Diseases of the digestive system	Autoimmune	CCL25	C-C motif chemokine 25	Inflammation	O15444	OID20674	MR Egger	3	0.17693	0.0717842	0.245371	Backward MR	backward	EUR	Disease
Autoimmune hepatitis	AIH	AIH	Diseases of the digestive system	Autoimmune	CCL25	C-C motif chemokine 25	Inflammation	O15444	OID20674	Weighted median	3	0.0475301	0.0122878	0.0001097	Backward MR	backward	EUR	Disease
Autoimmune hepatitis	AIH	AIH	Diseases of the digestive system	Autoimmune	CCL25	C-C motif chemokine 25	Inflammation	O15444	OID20674	Weighted mode	3	0.0468595	0.0149207	0.0881827	Backward MR	backward	EUR	Disease
Chronic glomerulonephritis	Chronic_Glomerulonephritis	ChG	Diseases of the genitourinary system	Renal	CCL25	C-C motif chemokine 25	Inflammation	O15444	OID20674	Inverse variance weighted	2	0.0469978	0.00674511	3.22195e-12	Backward MR	backward	EUR	Disease
Graves' disease	GD	GD	Endocrine, nutritional and metabolic diseases	Autoimmune	CCL25	C-C motif chemokine 25	Inflammation	O15444	OID20674	Inverse variance weighted	34	0.04969	0.00447739	1.28274e-28	Backward MR	backward	EUR	Disease
Graves' disease	GD	GD	Endocrine, nutritional and metabolic diseases	Autoimmune	CCL25	C-C motif chemokine 25	Inflammation	O15444	OID20674	MR Egger	34	0.0695965	0.00972521	4.00951e-08	Backward MR	backward	EUR	Disease
Graves' disease	GD	GD	Endocrine, nutritional and metabolic diseases	Autoimmune	CCL25	C-C motif chemokine 25	Inflammation	O15444	OID20674	Weighted median	34	0.0562902	0.0050762	1.41812e-28	Backward MR	backward	EUR	Disease
Graves' disease	GD	GD	Endocrine, nutritional and metabolic diseases	Autoimmune	CCL25	C-C motif chemokine 25	Inflammation	O15444	OID20674	Weighted mode	34	0.0590847	0.00595941	2.00634e-11	Backward MR	backward	EUR	Disease
Hashimoto's disease	Hashimoto_Disease	HD	Endocrine, nutritional and metabolic diseases	Autoimmune	CCL25	C-C motif chemokine 25	Inflammation	O15444	OID20674	Inverse variance weighted	44	0.0510875	0.00952096	8.05936e-08	Backward MR	backward	EUR	Disease
Hashimoto's disease	Hashimoto_Disease	HD	Endocrine, nutritional and metabolic diseases	Autoimmune	CCL25	C-C motif chemokine 25	Inflammation	O15444	OID20674	MR Egger	44	0.0812792	0.0300879	0.00991549	Backward MR	backward	EUR	Disease
Hashimoto's disease	Hashimoto_Disease	HD	Endocrine, nutritional and metabolic diseases	Autoimmune	CCL25	C-C motif chemokine 25	Inflammation	O15444	OID20674	Weighted median	44	0.0447969	0.0112443	6.7775e-05	Backward MR	backward	EUR	Disease
Hashimoto's disease	Hashimoto_Disease	HD	Endocrine, nutritional and metabolic diseases	Autoimmune	CCL25	C-C motif chemokine 25	Inflammation	O15444	OID20674	Weighted mode	44	0.0371713	0.0177587	0.0422726	Backward MR	backward	EUR	Disease
Hyperthyroidism	Hyperthyroidism	Hype	Endocrine, nutritional and metabolic diseases	Metabolic	CCL25	C-C motif chemokine 25	Inflammation	O15444	OID20674	Inverse variance weighted	33	0.0689463	0.00752944	5.34123e-20	Backward MR	backward	EUR	Disease
Hyperthyroidism	Hyperthyroidism	Hype	Endocrine, nutritional and metabolic diseases	Metabolic	CCL25	C-C motif chemokine 25	Inflammation	O15444	OID20674	MR Egger	33	0.12178	0.0168009	3.739e-08	Backward MR	backward	EUR	Disease
Hyperthyroidism	Hyperthyroidism	Hype	Endocrine, nutritional and metabolic diseases	Metabolic	CCL25	C-C motif chemokine 25	Inflammation	O15444	OID20674	Weighted median	33	0.0859272	0.00786619	8.88912e-28	Backward MR	backward	EUR	Disease
Hyperthyroidism	Hyperthyroidism	Hype	Endocrine, nutritional and metabolic diseases	Metabolic	CCL25	C-C motif chemokine 25	Inflammation	O15444	OID20674	Weighted mode	33	0.0883661	0.00914407	5.19947e-11	Backward MR	backward	EUR	Disease
Hypothyroidism	Hypothyroidism	Hypo	Endocrine, nutritional and metabolic diseases	Metabolic	CCL25	C-C motif chemokine 25	Inflammation	O15444	OID20674	Inverse variance weighted	210	0.0436481	0.00780443	2.23526e-08	Backward MR	backward	EUR	Disease
Hypothyroidism	Hypothyroidism	Hypo	Endocrine, nutritional and metabolic diseases	Metabolic	CCL25	C-C motif chemokine 25	Inflammation	O15444	OID20674	MR Egger	210	0.033203	0.0171324	0.0539742	Backward MR	backward	EUR	Disease
Hypothyroidism	Hypothyroidism	Hypo	Endocrine, nutritional and metabolic diseases	Metabolic	CCL25	C-C motif chemokine 25	Inflammation	O15444	OID20674	Weighted median	210	0.0496719	0.00912692	5.25813e-08	Backward MR	backward	EUR	Disease
Hypothyroidism	Hypothyroidism	Hypo	Endocrine, nutritional and metabolic diseases	Metabolic	CCL25	C-C motif chemokine 25	Inflammation	O15444	OID20674	Weighted mode	210	0.047767	0.0144622	0.0011256	Backward MR	backward	EUR	Disease
Nephrotic syndrome	Nephrotic_Syndrome	NS	Diseases of the genitourinary system	Renal	CCL25	C-C motif chemokine 25	Inflammation	O15444	OID20674	Inverse variance weighted	5	0.0716903	0.00905223	2.38232e-15	Backward MR	backward	EUR	Disease
Nephrotic syndrome	Nephrotic_Syndrome	NS	Diseases of the genitourinary system	Renal	CCL25	C-C motif chemokine 25	Inflammation	O15444	OID20674	MR Egger	5	0.124719	0.025067	0.0156016	Backward MR	backward	EUR	Disease
Nephrotic syndrome	Nephrotic_Syndrome	NS	Diseases of the genitourinary system	Renal	CCL25	C-C motif chemokine 25	Inflammation	O15444	OID20674	Weighted median	5	0.0728825	0.0111774	7.00486e-11	Backward MR	backward	EUR	Disease
Nephrotic syndrome	Nephrotic_Syndrome	NS	Diseases of the genitourinary system	Renal	CCL25	C-C motif chemokine 25	Inflammation	O15444	OID20674	Weighted mode	5	0.0737467	0.0156972	0.00932176	Backward MR	backward	EUR	Disease
Psoriasis vulgaris	PsV	PsV	Diseases of the skin and subcutaneous tissue	Autoimmune	CCL25	C-C motif chemokine 25	Inflammation	O15444	OID20674	Inverse variance weighted	131	-0.020982	0.00364617	8.68811e-09	Backward MR	backward	EUR	Disease
Psoriasis vulgaris	PsV	PsV	Diseases of the skin and subcutaneous tissue	Autoimmune	CCL25	C-C motif chemokine 25	Inflammation	O15444	OID20674	MR Egger	131	-0.0145048	0.00603884	0.0177348	Backward MR	backward	EUR	Disease
Psoriasis vulgaris	PsV	PsV	Diseases of the skin and subcutaneous tissue	Autoimmune	CCL25	C-C motif chemokine 25	Inflammation	O15444	OID20674	Weighted median	131	-0.0179698	0.00421518	2.01591e-05	Backward MR	backward	EUR	Disease
Psoriasis vulgaris	PsV	PsV	Diseases of the skin and subcutaneous tissue	Autoimmune	CCL25	C-C motif chemokine 25	Inflammation	O15444	OID20674	Weighted mode	131	-0.0171161	0.00436469	0.000141714	Backward MR	backward	EUR	Disease
Sjogren's syndrome	Sjogren_Syndrome	SS	Diseases of the musculoskeletal system and connective tissue	Autoimmune	CCL25	C-C motif chemokine 25	Inflammation	O15444	OID20674	Inverse variance weighted	20	0.0524579	0.00599311	2.07678e-18	Backward MR	backward	EUR	Disease
Sjogren's syndrome	Sjogren_Syndrome	SS	Diseases of the musculoskeletal system and connective tissue	Autoimmune	CCL25	C-C motif chemokine 25	Inflammation	O15444	OID20674	MR Egger	20	0.0832347	0.0159973	5.99509e-05	Backward MR	backward	EUR	Disease
Sjogren's syndrome	Sjogren_Syndrome	SS	Diseases of the musculoskeletal system and connective tissue	Autoimmune	CCL25	C-C motif chemokine 25	Inflammation	O15444	OID20674	Weighted median	20	0.0522078	0.00613465	1.73465e-17	Backward MR	backward	EUR	Disease
Sjogren's syndrome	Sjogren_Syndrome	SS	Diseases of the musculoskeletal system and connective tissue	Autoimmune	CCL25	C-C motif chemokine 25	Inflammation	O15444	OID20674	Weighted mode	20	0.0519992	0.00875167	1.01658e-05	Backward MR	backward	EUR	Disease
Systemic lupus erythematosus	SLE	SLE	Diseases of the musculoskeletal system and connective tissue	Autoimmune	CCL25	C-C motif chemokine 25	Inflammation	O15444	OID20674	Inverse variance weighted	16	0.0435536	0.00474314	4.21376e-20	Backward MR	backward	EUR	Disease
Systemic lupus erythematosus	SLE	SLE	Diseases of the musculoskeletal system and connective tissue	Autoimmune	CCL25	C-C motif chemokine 25	Inflammation	O15444	OID20674	MR Egger	16	0.0497334	0.0252735	0.0692241	Backward MR	backward	EUR	Disease
Systemic lupus erythematosus	SLE	SLE	Diseases of the musculoskeletal system and connective tissue	Autoimmune	CCL25	C-C motif chemokine 25	Inflammation	O15444	OID20674	Weighted median	16	0.038243	0.00553394	4.82496e-12	Backward MR	backward	EUR	Disease
Systemic lupus erythematosus	SLE	SLE	Diseases of the musculoskeletal system and connective tissue	Autoimmune	CCL25	C-C motif chemokine 25	Inflammation	O15444	OID20674	Weighted mode	16	0.0366659	0.010297	0.00284535	Backward MR	backward	EUR	Disease
Type 1 diabetes	T1D	T1D	Endocrine, nutritional and metabolic diseases	Autoimmune	CCL25	C-C motif chemokine 25	Inflammation	O15444	OID20674	Inverse variance weighted	232	0.0205826	0.00278874	1.5756e-13	Backward MR	backward	EUR	Disease
Type 1 diabetes	T1D	T1D	Endocrine, nutritional and metabolic diseases	Autoimmune	CCL25	C-C motif chemokine 25	Inflammation	O15444	OID20674	MR Egger	232	0.005354	0.00507031	0.292098	Backward MR	backward	EUR	Disease
Type 1 diabetes	T1D	T1D	Endocrine, nutritional and metabolic diseases	Autoimmune	CCL25	C-C motif chemokine 25	Inflammation	O15444	OID20674	Weighted median	232	0.0214279	0.00407262	1.42928e-07	Backward MR	backward	EUR	Disease
Type 1 diabetes	T1D	T1D	Endocrine, nutritional and metabolic diseases	Autoimmune	CCL25	C-C motif chemokine 25	Inflammation	O15444	OID20674	Weighted mode	232	0.0130124	0.00628215	0.0394391	Backward MR	backward	EUR	Disease
Chronic glomerulonephritis	Chronic_Glomerulonephritis	ChG	Diseases of the genitourinary system	Renal	CCL26	C-C motif chemokine 26	Inflammation	Q9Y258	OID20546	Inverse variance weighted	2	-0.056887	0.0102982	3.31428e-08	Backward MR	backward	EUR	Disease
Graves' disease	GD	GD	Endocrine, nutritional and metabolic diseases	Autoimmune	CCL26	C-C motif chemokine 26	Inflammation	Q9Y258	OID20546	Inverse variance weighted	34	-0.0744206	0.00794159	7.18534e-21	Backward MR	backward	EUR	Disease
Graves' disease	GD	GD	Endocrine, nutritional and metabolic diseases	Autoimmune	CCL26	C-C motif chemokine 26	Inflammation	Q9Y258	OID20546	MR Egger	34	-0.109568	0.0172576	3.96731e-07	Backward MR	backward	EUR	Disease
Graves' disease	GD	GD	Endocrine, nutritional and metabolic diseases	Autoimmune	CCL26	C-C motif chemokine 26	Inflammation	Q9Y258	OID20546	Weighted median	34	-0.0867242	0.00727534	9.27787e-33	Backward MR	backward	EUR	Disease
Graves' disease	GD	GD	Endocrine, nutritional and metabolic diseases	Autoimmune	CCL26	C-C motif chemokine 26	Inflammation	Q9Y258	OID20546	Weighted mode	34	-0.0942269	0.00764262	6.70274e-14	Backward MR	backward	EUR	Disease
Hyperthyroidism	Hyperthyroidism	Hype	Endocrine, nutritional and metabolic diseases	Metabolic	CCL26	C-C motif chemokine 26	Inflammation	Q9Y258	OID20546	Inverse variance weighted	33	-0.106073	0.0125886	3.57451e-17	Backward MR	backward	EUR	Disease
Hyperthyroidism	Hyperthyroidism	Hype	Endocrine, nutritional and metabolic diseases	Metabolic	CCL26	C-C motif chemokine 26	Inflammation	Q9Y258	OID20546	MR Egger	33	-0.196795	0.0277873	5.90171e-08	Backward MR	backward	EUR	Disease
Hyperthyroidism	Hyperthyroidism	Hype	Endocrine, nutritional and metabolic diseases	Metabolic	CCL26	C-C motif chemokine 26	Inflammation	Q9Y258	OID20546	Weighted median	33	-0.127061	0.0124408	1.72959e-24	Backward MR	backward	EUR	Disease
Hyperthyroidism	Hyperthyroidism	Hype	Endocrine, nutritional and metabolic diseases	Metabolic	CCL26	C-C motif chemokine 26	Inflammation	Q9Y258	OID20546	Weighted mode	33	-0.148049	0.0132051	1.28605e-12	Backward MR	backward	EUR	Disease
IgA nephritis	IgA_nephritis	IN	Diseases of the genitourinary system	Renal	CCL26	C-C motif chemokine 26	Inflammation	Q9Y258	OID20546	Inverse variance weighted	35	0.259049	0.0301853	9.32672e-18	Backward MR	backward	EUR	Disease
IgA nephritis	IgA_nephritis	IN	Diseases of the genitourinary system	Renal	CCL26	C-C motif chemokine 26	Inflammation	Q9Y258	OID20546	MR Egger	35	0.167842	0.0692477	0.0210039	Backward MR	backward	EUR	Disease
IgA nephritis	IgA_nephritis	IN	Diseases of the genitourinary system	Renal	CCL26	C-C motif chemokine 26	Inflammation	Q9Y258	OID20546	Weighted median	35	0.221609	0.0310843	1.00882e-12	Backward MR	backward	EUR	Disease
IgA nephritis	IgA_nephritis	IN	Diseases of the genitourinary system	Renal	CCL26	C-C motif chemokine 26	Inflammation	Q9Y258	OID20546	Weighted mode	35	0.380104	0.133994	0.00762727	Backward MR	backward	EUR	Disease
Sjogren's syndrome	Sjogren_Syndrome	SS	Diseases of the musculoskeletal system and connective tissue	Autoimmune	CCL26	C-C motif chemokine 26	Inflammation	Q9Y258	OID20546	Inverse variance weighted	20	-0.0911948	0.012292	1.1795e-13	Backward MR	backward	EUR	Disease
Sjogren's syndrome	Sjogren_Syndrome	SS	Diseases of the musculoskeletal system and connective tissue	Autoimmune	CCL26	C-C motif chemokine 26	Inflammation	Q9Y258	OID20546	MR Egger	20	-0.172304	0.0302079	2.0782e-05	Backward MR	backward	EUR	Disease
Sjogren's syndrome	Sjogren_Syndrome	SS	Diseases of the musculoskeletal system and connective tissue	Autoimmune	CCL26	C-C motif chemokine 26	Inflammation	Q9Y258	OID20546	Weighted median	20	-0.098344	0.00951067	4.62652e-25	Backward MR	backward	EUR	Disease
Sjogren's syndrome	Sjogren_Syndrome	SS	Diseases of the musculoskeletal system and connective tissue	Autoimmune	CCL26	C-C motif chemokine 26	Inflammation	Q9Y258	OID20546	Weighted mode	20	-0.111142	0.00996778	8.86606e-10	Backward MR	backward	EUR	Disease
Systemic lupus erythematosus	SLE	SLE	Diseases of the musculoskeletal system and connective tissue	Autoimmune	CCL26	C-C motif chemokine 26	Inflammation	Q9Y258	OID20546	Inverse variance weighted	16	-0.0787179	0.00841915	8.77577e-21	Backward MR	backward	EUR	Disease
Systemic lupus erythematosus	SLE	SLE	Diseases of the musculoskeletal system and connective tissue	Autoimmune	CCL26	C-C motif chemokine 26	Inflammation	Q9Y258	OID20546	MR Egger	16	-0.136279	0.042157	0.00601678	Backward MR	backward	EUR	Disease
Systemic lupus erythematosus	SLE	SLE	Diseases of the musculoskeletal system and connective tissue	Autoimmune	CCL26	C-C motif chemokine 26	Inflammation	Q9Y258	OID20546	Weighted median	16	-0.0882561	0.00754206	1.24715e-31	Backward MR	backward	EUR	Disease
Systemic lupus erythematosus	SLE	SLE	Diseases of the musculoskeletal system and connective tissue	Autoimmune	CCL26	C-C motif chemokine 26	Inflammation	Q9Y258	OID20546	Weighted mode	16	-0.0921533	0.00983465	1.16765e-07	Backward MR	backward	EUR	Disease
Autoimmune hepatitis	AIH	AIH	Diseases of the digestive system	Autoimmune	CCL27	C-C motif chemokine 27	Cardiometabolic	Q9Y4X3	OID20121	Inverse variance weighted	3	-0.116287	0.016517	1.91632e-12	Backward MR	backward	EUR	Disease
Autoimmune hepatitis	AIH	AIH	Diseases of the digestive system	Autoimmune	CCL27	C-C motif chemokine 27	Cardiometabolic	Q9Y4X3	OID20121	MR Egger	3	-0.315532	0.0861433	0.169669	Backward MR	backward	EUR	Disease
Autoimmune hepatitis	AIH	AIH	Diseases of the digestive system	Autoimmune	CCL27	C-C motif chemokine 27	Cardiometabolic	Q9Y4X3	OID20121	Weighted median	3	-0.108818	0.0182256	2.3633e-09	Backward MR	backward	EUR	Disease
Autoimmune hepatitis	AIH	AIH	Diseases of the digestive system	Autoimmune	CCL27	C-C motif chemokine 27	Cardiometabolic	Q9Y4X3	OID20121	Weighted mode	3	-0.104174	0.0221472	0.0423481	Backward MR	backward	EUR	Disease
Graves' disease	GD	GD	Endocrine, nutritional and metabolic diseases	Autoimmune	CCL27	C-C motif chemokine 27	Cardiometabolic	Q9Y4X3	OID20121	Inverse variance weighted	34	-0.0832232	0.00755945	3.45204e-28	Backward MR	backward	EUR	Disease
Graves' disease	GD	GD	Endocrine, nutritional and metabolic diseases	Autoimmune	CCL27	C-C motif chemokine 27	Cardiometabolic	Q9Y4X3	OID20121	MR Egger	34	-0.124964	0.0156822	4.2746e-09	Backward MR	backward	EUR	Disease
Graves' disease	GD	GD	Endocrine, nutritional and metabolic diseases	Autoimmune	CCL27	C-C motif chemokine 27	Cardiometabolic	Q9Y4X3	OID20121	Weighted median	34	-0.0972474	0.00706078	3.70996e-43	Backward MR	backward	EUR	Disease
Graves' disease	GD	GD	Endocrine, nutritional and metabolic diseases	Autoimmune	CCL27	C-C motif chemokine 27	Cardiometabolic	Q9Y4X3	OID20121	Weighted mode	34	-0.10447	0.00796536	1.21932e-14	Backward MR	backward	EUR	Disease
Hyperthyroidism	Hyperthyroidism	Hype	Endocrine, nutritional and metabolic diseases	Metabolic	CCL27	C-C motif chemokine 27	Cardiometabolic	Q9Y4X3	OID20121	Inverse variance weighted	33	-0.12247	0.0117772	2.5083e-25	Backward MR	backward	EUR	Disease
Hyperthyroidism	Hyperthyroidism	Hype	Endocrine, nutritional and metabolic diseases	Metabolic	CCL27	C-C motif chemokine 27	Cardiometabolic	Q9Y4X3	OID20121	MR Egger	33	-0.202829	0.0265466	1.29012e-08	Backward MR	backward	EUR	Disease
Hyperthyroidism	Hyperthyroidism	Hype	Endocrine, nutritional and metabolic diseases	Metabolic	CCL27	C-C motif chemokine 27	Cardiometabolic	Q9Y4X3	OID20121	Weighted median	33	-0.133078	0.0104868	6.71486e-37	Backward MR	backward	EUR	Disease
Hyperthyroidism	Hyperthyroidism	Hype	Endocrine, nutritional and metabolic diseases	Metabolic	CCL27	C-C motif chemokine 27	Cardiometabolic	Q9Y4X3	OID20121	Weighted mode	33	-0.153291	0.0119705	3.88108e-14	Backward MR	backward	EUR	Disease
IgA nephritis	IgA_nephritis	IN	Diseases of the genitourinary system	Renal	CCL27	C-C motif chemokine 27	Cardiometabolic	Q9Y4X3	OID20121	Inverse variance weighted	35	0.271355	0.0291456	1.27429e-20	Backward MR	backward	EUR	Disease
IgA nephritis	IgA_nephritis	IN	Diseases of the genitourinary system	Renal	CCL27	C-C motif chemokine 27	Cardiometabolic	Q9Y4X3	OID20121	MR Egger	35	0.191266	0.0668911	0.00730383	Backward MR	backward	EUR	Disease
IgA nephritis	IgA_nephritis	IN	Diseases of the genitourinary system	Renal	CCL27	C-C motif chemokine 27	Cardiometabolic	Q9Y4X3	OID20121	Weighted median	35	0.314999	0.0287669	6.64154e-28	Backward MR	backward	EUR	Disease
IgA nephritis	IgA_nephritis	IN	Diseases of the genitourinary system	Renal	CCL27	C-C motif chemokine 27	Cardiometabolic	Q9Y4X3	OID20121	Weighted mode	35	0.370796	0.0783911	3.83469e-05	Backward MR	backward	EUR	Disease
Sjogren's syndrome	Sjogren_Syndrome	SS	Diseases of the musculoskeletal system and connective tissue	Autoimmune	CCL27	C-C motif chemokine 27	Cardiometabolic	Q9Y4X3	OID20121	Inverse variance weighted	20	-0.10038	0.0104714	9.15132e-22	Backward MR	backward	EUR	Disease
Sjogren's syndrome	Sjogren_Syndrome	SS	Diseases of the musculoskeletal system and connective tissue	Autoimmune	CCL27	C-C motif chemokine 27	Cardiometabolic	Q9Y4X3	OID20121	MR Egger	20	-0.168925	0.0258109	3.76603e-06	Backward MR	backward	EUR	Disease
Sjogren's syndrome	Sjogren_Syndrome	SS	Diseases of the musculoskeletal system and connective tissue	Autoimmune	CCL27	C-C motif chemokine 27	Cardiometabolic	Q9Y4X3	OID20121	Weighted median	20	-0.107808	0.0082233	2.88227e-39	Backward MR	backward	EUR	Disease
Sjogren's syndrome	Sjogren_Syndrome	SS	Diseases of the musculoskeletal system and connective tissue	Autoimmune	CCL27	C-C motif chemokine 27	Cardiometabolic	Q9Y4X3	OID20121	Weighted mode	20	-0.11286	0.0098737	5.86441e-10	Backward MR	backward	EUR	Disease
Systemic lupus erythematosus	SLE	SLE	Diseases of the musculoskeletal system and connective tissue	Autoimmune	CCL27	C-C motif chemokine 27	Cardiometabolic	Q9Y4X3	OID20121	Inverse variance weighted	16	-0.0823514	0.00926883	6.40539e-19	Backward MR	backward	EUR	Disease
Systemic lupus erythematosus	SLE	SLE	Diseases of the musculoskeletal system and connective tissue	Autoimmune	CCL27	C-C motif chemokine 27	Cardiometabolic	Q9Y4X3	OID20121	MR Egger	16	-0.15607	0.0451966	0.00388031	Backward MR	backward	EUR	Disease
Systemic lupus erythematosus	SLE	SLE	Diseases of the musculoskeletal system and connective tissue	Autoimmune	CCL27	C-C motif chemokine 27	Cardiometabolic	Q9Y4X3	OID20121	Weighted median	16	-0.0834274	0.00769776	2.27672e-27	Backward MR	backward	EUR	Disease
Systemic lupus erythematosus	SLE	SLE	Diseases of the musculoskeletal system and connective tissue	Autoimmune	CCL27	C-C motif chemokine 27	Cardiometabolic	Q9Y4X3	OID20121	Weighted mode	16	-0.0869813	0.0121914	3.42267e-06	Backward MR	backward	EUR	Disease
Type 1 diabetes	T1D	T1D	Endocrine, nutritional and metabolic diseases	Autoimmune	CCL27	C-C motif chemokine 27	Cardiometabolic	Q9Y4X3	OID20121	Inverse variance weighted	232	-0.0289327	0.00408267	1.37335e-12	Backward MR	backward	EUR	Disease
Type 1 diabetes	T1D	T1D	Endocrine, nutritional and metabolic diseases	Autoimmune	CCL27	C-C motif chemokine 27	Cardiometabolic	Q9Y4X3	OID20121	MR Egger	232	-0.0100806	0.00747928	0.179046	Backward MR	backward	EUR	Disease
Type 1 diabetes	T1D	T1D	Endocrine, nutritional and metabolic diseases	Autoimmune	CCL27	C-C motif chemokine 27	Cardiometabolic	Q9Y4X3	OID20121	Weighted median	232	-0.0314518	0.00493716	1.88499e-10	Backward MR	backward	EUR	Disease
Type 1 diabetes	T1D	T1D	Endocrine, nutritional and metabolic diseases	Autoimmune	CCL27	C-C motif chemokine 27	Cardiometabolic	Q9Y4X3	OID20121	Weighted mode	232	-0.0318946	0.0104715	0.00258965	Backward MR	backward	EUR	Disease
Type 1 diabetes	T1D	T1D	Endocrine, nutritional and metabolic diseases	Autoimmune	CCL28	C-C motif chemokine 28	Inflammation	Q9NRJ3	OID20569	Inverse variance weighted	232	-0.0208143	0.00371449	2.10012e-08	Backward MR	backward	EUR	Disease
Type 1 diabetes	T1D	T1D	Endocrine, nutritional and metabolic diseases	Autoimmune	CCL28	C-C motif chemokine 28	Inflammation	Q9NRJ3	OID20569	MR Egger	232	-0.0348488	0.00684896	7.50594e-07	Backward MR	backward	EUR	Disease
Type 1 diabetes	T1D	T1D	Endocrine, nutritional and metabolic diseases	Autoimmune	CCL28	C-C motif chemokine 28	Inflammation	Q9NRJ3	OID20569	Weighted median	232	-0.0256325	0.00466039	3.79629e-08	Backward MR	backward	EUR	Disease
Type 1 diabetes	T1D	T1D	Endocrine, nutritional and metabolic diseases	Autoimmune	CCL28	C-C motif chemokine 28	Inflammation	Q9NRJ3	OID20569	Weighted mode	232	-0.0256133	0.0054755	4.93674e-06	Backward MR	backward	EUR	Disease
Hypothyroidism	Hypothyroidism	Hypo	Endocrine, nutritional and metabolic diseases	Metabolic	CCL3	C-C motif chemokine 3	Inflammation	P10147	OID20610	Inverse variance weighted	210	0.0700532	0.00970374	5.2297e-13	Backward MR	backward	EUR	Disease
Hypothyroidism	Hypothyroidism	Hypo	Endocrine, nutritional and metabolic diseases	Metabolic	CCL3	C-C motif chemokine 3	Inflammation	P10147	OID20610	MR Egger	210	0.0838963	0.0212904	0.000110985	Backward MR	backward	EUR	Disease
Hypothyroidism	Hypothyroidism	Hypo	Endocrine, nutritional and metabolic diseases	Metabolic	CCL3	C-C motif chemokine 3	Inflammation	P10147	OID20610	Weighted median	210	0.0612173	0.00981781	4.50824e-10	Backward MR	backward	EUR	Disease
Hypothyroidism	Hypothyroidism	Hypo	Endocrine, nutritional and metabolic diseases	Metabolic	CCL3	C-C motif chemokine 3	Inflammation	P10147	OID20610	Weighted mode	210	0.0676538	0.0170965	0.000103897	Backward MR	backward	EUR	Disease
Hypothyroidism	Hypothyroidism	Hypo	Endocrine, nutritional and metabolic diseases	Metabolic	CCL4	C-C motif chemokine 4	Inflammation	P13236	OID20695	Inverse variance weighted	210	0.0639355	0.00850922	5.74896e-14	Backward MR	backward	EUR	Disease
Hypothyroidism	Hypothyroidism	Hypo	Endocrine, nutritional and metabolic diseases	Metabolic	CCL4	C-C motif chemokine 4	Inflammation	P13236	OID20695	MR Egger	210	0.0773718	0.0186587	4.91203e-05	Backward MR	backward	EUR	Disease
Hypothyroidism	Hypothyroidism	Hypo	Endocrine, nutritional and metabolic diseases	Metabolic	CCL4	C-C motif chemokine 4	Inflammation	P13236	OID20695	Weighted median	210	0.0571272	0.00979743	5.51526e-09	Backward MR	backward	EUR	Disease
Hypothyroidism	Hypothyroidism	Hypo	Endocrine, nutritional and metabolic diseases	Metabolic	CCL4	C-C motif chemokine 4	Inflammation	P13236	OID20695	Weighted mode	210	0.0660584	0.0161261	6.00122e-05	Backward MR	backward	EUR	Disease
Psoriasis vulgaris	PsV	PsV	Diseases of the skin and subcutaneous tissue	Autoimmune	CCL5	C-C motif chemokine 5	Cardiometabolic	P13501	OID20412	Inverse variance weighted	131	0.0188304	0.00360313	1.73087e-07	Backward MR	backward	EUR	Disease
Psoriasis vulgaris	PsV	PsV	Diseases of the skin and subcutaneous tissue	Autoimmune	CCL5	C-C motif chemokine 5	Cardiometabolic	P13501	OID20412	MR Egger	131	0.0254712	0.00596182	3.72462e-05	Backward MR	backward	EUR	Disease
Psoriasis vulgaris	PsV	PsV	Diseases of the skin and subcutaneous tissue	Autoimmune	CCL5	C-C motif chemokine 5	Cardiometabolic	P13501	OID20412	Weighted median	131	0.0160922	0.00470256	0.000621579	Backward MR	backward	EUR	Disease
Psoriasis vulgaris	PsV	PsV	Diseases of the skin and subcutaneous tissue	Autoimmune	CCL5	C-C motif chemokine 5	Cardiometabolic	P13501	OID20412	Weighted mode	131	0.0192046	0.00543409	0.000567305	Backward MR	backward	EUR	Disease
Psoriasis vulgaris	PsV	PsV	Diseases of the skin and subcutaneous tissue	Autoimmune	CCL7	C-C motif chemokine 7	Inflammation	P80098	OID20523	Inverse variance weighted	131	0.0537115	0.00431323	1.35141e-35	Backward MR	backward	EUR	Disease
Psoriasis vulgaris	PsV	PsV	Diseases of the skin and subcutaneous tissue	Autoimmune	CCL7	C-C motif chemokine 7	Inflammation	P80098	OID20523	MR Egger	131	0.0536678	0.00719256	1.11813e-11	Backward MR	backward	EUR	Disease
Psoriasis vulgaris	PsV	PsV	Diseases of the skin and subcutaneous tissue	Autoimmune	CCL7	C-C motif chemokine 7	Inflammation	P80098	OID20523	Weighted median	131	0.0502988	0.00494901	2.88831e-24	Backward MR	backward	EUR	Disease
Psoriasis vulgaris	PsV	PsV	Diseases of the skin and subcutaneous tissue	Autoimmune	CCL7	C-C motif chemokine 7	Inflammation	P80098	OID20523	Weighted mode	131	0.0532343	0.00503386	3.05737e-19	Backward MR	backward	EUR	Disease
Systemic lupus erythematosus	SLE	SLE	Diseases of the musculoskeletal system and connective tissue	Autoimmune	CCL7	C-C motif chemokine 7	Inflammation	P80098	OID20523	Inverse variance weighted	16	-0.031714	0.00424165	7.61492e-14	Backward MR	backward	EUR	Disease
Systemic lupus erythematosus	SLE	SLE	Diseases of the musculoskeletal system and connective tissue	Autoimmune	CCL7	C-C motif chemokine 7	Inflammation	P80098	OID20523	MR Egger	16	-0.0314518	0.0226541	0.186726	Backward MR	backward	EUR	Disease
Systemic lupus erythematosus	SLE	SLE	Diseases of the musculoskeletal system and connective tissue	Autoimmune	CCL7	C-C motif chemokine 7	Inflammation	P80098	OID20523	Weighted median	16	-0.031199	0.00564996	3.35166e-08	Backward MR	backward	EUR	Disease
Systemic lupus erythematosus	SLE	SLE	Diseases of the musculoskeletal system and connective tissue	Autoimmune	CCL7	C-C motif chemokine 7	Inflammation	P80098	OID20523	Weighted mode	16	-0.0320659	0.00914428	0.00317973	Backward MR	backward	EUR	Disease
Type 1 diabetes	T1D	T1D	Endocrine, nutritional and metabolic diseases	Autoimmune	CCL7	C-C motif chemokine 7	Inflammation	P80098	OID20523	Inverse variance weighted	232	-0.0287138	0.00411093	2.85373e-12	Backward MR	backward	EUR	Disease
Type 1 diabetes	T1D	T1D	Endocrine, nutritional and metabolic diseases	Autoimmune	CCL7	C-C motif chemokine 7	Inflammation	P80098	OID20523	MR Egger	232	-0.0262127	0.00767506	0.000753028	Backward MR	backward	EUR	Disease
Type 1 diabetes	T1D	T1D	Endocrine, nutritional and metabolic diseases	Autoimmune	CCL7	C-C motif chemokine 7	Inflammation	P80098	OID20523	Weighted median	232	-0.0183521	0.00444401	3.63343e-05	Backward MR	backward	EUR	Disease
Type 1 diabetes	T1D	T1D	Endocrine, nutritional and metabolic diseases	Autoimmune	CCL7	C-C motif chemokine 7	Inflammation	P80098	OID20523	Weighted mode	232	-0.0187229	0.00698923	0.00791916	Backward MR	backward	EUR	Disease
Psoriasis vulgaris	PsV	PsV	Diseases of the skin and subcutaneous tissue	Autoimmune	CCL8	C-C motif chemokine 8	Oncology	P80075	OID21466	Inverse variance weighted	131	0.0234047	0.00395565	3.28313e-09	Backward MR	backward	EUR	Disease
Psoriasis vulgaris	PsV	PsV	Diseases of the skin and subcutaneous tissue	Autoimmune	CCL8	C-C motif chemokine 8	Oncology	P80075	OID21466	MR Egger	131	0.0247905	0.0065915	0.000255621	Backward MR	backward	EUR	Disease
Psoriasis vulgaris	PsV	PsV	Diseases of the skin and subcutaneous tissue	Autoimmune	CCL8	C-C motif chemokine 8	Oncology	P80075	OID21466	Weighted median	131	0.0235035	0.00401486	4.79518e-09	Backward MR	backward	EUR	Disease
Psoriasis vulgaris	PsV	PsV	Diseases of the skin and subcutaneous tissue	Autoimmune	CCL8	C-C motif chemokine 8	Oncology	P80075	OID21466	Weighted mode	131	0.0265272	0.00427701	6.87098e-09	Backward MR	backward	EUR	Disease
Rheumatoid arthritis	RA	RA	Diseases of the musculoskeletal system and connective tissue	Autoimmune	CCL8	C-C motif chemokine 8	Oncology	P80075	OID21466	Inverse variance weighted	90	-0.0523583	0.00787569	2.96937e-11	Backward MR	backward	EUR	Disease
Rheumatoid arthritis	RA	RA	Diseases of the musculoskeletal system and connective tissue	Autoimmune	CCL8	C-C motif chemokine 8	Oncology	P80075	OID21466	MR Egger	90	-0.0372233	0.0173242	0.0344102	Backward MR	backward	EUR	Disease
Rheumatoid arthritis	RA	RA	Diseases of the musculoskeletal system and connective tissue	Autoimmune	CCL8	C-C motif chemokine 8	Oncology	P80075	OID21466	Weighted median	90	-0.0509392	0.00835737	1.0935e-09	Backward MR	backward	EUR	Disease
Rheumatoid arthritis	RA	RA	Diseases of the musculoskeletal system and connective tissue	Autoimmune	CCL8	C-C motif chemokine 8	Oncology	P80075	OID21466	Weighted mode	90	-0.0570634	0.00858537	2.32935e-09	Backward MR	backward	EUR	Disease
Type 1 diabetes	T1D	T1D	Endocrine, nutritional and metabolic diseases	Autoimmune	CCL8	C-C motif chemokine 8	Oncology	P80075	OID21466	Inverse variance weighted	233	-0.0208204	0.00342218	1.17239e-09	Backward MR	backward	EUR	Disease
Type 1 diabetes	T1D	T1D	Endocrine, nutritional and metabolic diseases	Autoimmune	CCL8	C-C motif chemokine 8	Oncology	P80075	OID21466	MR Egger	233	-0.0301051	0.00634978	3.71851e-06	Backward MR	backward	EUR	Disease
Type 1 diabetes	T1D	T1D	Endocrine, nutritional and metabolic diseases	Autoimmune	CCL8	C-C motif chemokine 8	Oncology	P80075	OID21466	Weighted median	233	-0.0196096	0.00404479	1.24637e-06	Backward MR	backward	EUR	Disease
Type 1 diabetes	T1D	T1D	Endocrine, nutritional and metabolic diseases	Autoimmune	CCL8	C-C motif chemokine 8	Oncology	P80075	OID21466	Weighted mode	233	-0.0216548	0.00453248	3.14575e-06	Backward MR	backward	EUR	Disease
Asthma	Asthma	As	Diseases of the respiratory system	Respiratory	CCN1	CCN family member 1	Oncology	O00622	OID21368	Inverse variance weighted	105	-0.0876249	0.0168448	1.97269e-07	Backward MR	backward	EUR	Disease
Asthma	Asthma	As	Diseases of the respiratory system	Respiratory	CCN1	CCN family member 1	Oncology	O00622	OID21368	MR Egger	105	-0.13252	0.0451726	0.00412999	Backward MR	backward	EUR	Disease
Asthma	Asthma	As	Diseases of the respiratory system	Respiratory	CCN1	CCN family member 1	Oncology	O00622	OID21368	Weighted median	105	-0.0848693	0.0191757	9.60488e-06	Backward MR	backward	EUR	Disease
Asthma	Asthma	As	Diseases of the respiratory system	Respiratory	CCN1	CCN family member 1	Oncology	O00622	OID21368	Weighted mode	105	-0.0410361	0.0532851	0.442974	Backward MR	backward	EUR	Disease
Graves' disease	GD	GD	Endocrine, nutritional and metabolic diseases	Autoimmune	CCN1	CCN family member 1	Oncology	O00622	OID21368	Inverse variance weighted	34	-0.057409	0.0066939	9.79538e-18	Backward MR	backward	EUR	Disease
Graves' disease	GD	GD	Endocrine, nutritional and metabolic diseases	Autoimmune	CCN1	CCN family member 1	Oncology	O00622	OID21368	MR Egger	34	-0.0907969	0.0142357	3.64901e-07	Backward MR	backward	EUR	Disease
Graves' disease	GD	GD	Endocrine, nutritional and metabolic diseases	Autoimmune	CCN1	CCN family member 1	Oncology	O00622	OID21368	Weighted median	34	-0.0625514	0.00597523	1.20607e-25	Backward MR	backward	EUR	Disease
Graves' disease	GD	GD	Endocrine, nutritional and metabolic diseases	Autoimmune	CCN1	CCN family member 1	Oncology	O00622	OID21368	Weighted mode	34	-0.0679099	0.0076142	2.61986e-10	Backward MR	backward	EUR	Disease
Hyperthyroidism	Hyperthyroidism	Hype	Endocrine, nutritional and metabolic diseases	Metabolic	CCN1	CCN family member 1	Oncology	O00622	OID21368	Inverse variance weighted	33	-0.0890149	0.00937212	2.14292e-21	Backward MR	backward	EUR	Disease
Hyperthyroidism	Hyperthyroidism	Hype	Endocrine, nutritional and metabolic diseases	Metabolic	CCN1	CCN family member 1	Oncology	O00622	OID21368	MR Egger	33	-0.140334	0.0223986	5.78063e-07	Backward MR	backward	EUR	Disease
Hyperthyroidism	Hyperthyroidism	Hype	Endocrine, nutritional and metabolic diseases	Metabolic	CCN1	CCN family member 1	Oncology	O00622	OID21368	Weighted median	33	-0.0961699	0.00909055	3.72458e-26	Backward MR	backward	EUR	Disease
Hyperthyroidism	Hyperthyroidism	Hype	Endocrine, nutritional and metabolic diseases	Metabolic	CCN1	CCN family member 1	Oncology	O00622	OID21368	Weighted mode	33	-0.105275	0.0116667	2.63147e-10	Backward MR	backward	EUR	Disease
IgA nephritis	IgA_nephritis	IN	Diseases of the genitourinary system	Renal	CCN1	CCN family member 1	Oncology	O00622	OID21368	Inverse variance weighted	35	0.205187	0.0233765	1.67159e-18	Backward MR	backward	EUR	Disease
IgA nephritis	IgA_nephritis	IN	Diseases of the genitourinary system	Renal	CCN1	CCN family member 1	Oncology	O00622	OID21368	MR Egger	35	0.153276	0.0543807	0.00809079	Backward MR	backward	EUR	Disease
IgA nephritis	IgA_nephritis	IN	Diseases of the genitourinary system	Renal	CCN1	CCN family member 1	Oncology	O00622	OID21368	Weighted median	35	0.212304	0.0256912	1.41249e-16	Backward MR	backward	EUR	Disease
IgA nephritis	IgA_nephritis	IN	Diseases of the genitourinary system	Renal	CCN1	CCN family member 1	Oncology	O00622	OID21368	Weighted mode	35	0.244306	0.0693839	0.00124646	Backward MR	backward	EUR	Disease
Pediatric asthma	Ped_asthma	PA	Diseases of the respiratory system	Respiratory	CCN1	CCN family member 1	Oncology	O00622	OID21368	Inverse variance weighted	92	-0.0829452	0.0158282	1.60283e-07	Backward MR	backward	EUR	Disease
Pediatric asthma	Ped_asthma	PA	Diseases of the respiratory system	Respiratory	CCN1	CCN family member 1	Oncology	O00622	OID21368	MR Egger	92	-0.109403	0.0421953	0.0111106	Backward MR	backward	EUR	Disease
Pediatric asthma	Ped_asthma	PA	Diseases of the respiratory system	Respiratory	CCN1	CCN family member 1	Oncology	O00622	OID21368	Weighted median	92	-0.09106	0.0182461	6.01733e-07	Backward MR	backward	EUR	Disease
Pediatric asthma	Ped_asthma	PA	Diseases of the respiratory system	Respiratory	CCN1	CCN family member 1	Oncology	O00622	OID21368	Weighted mode	92	-0.0994321	0.0597889	0.0997426	Backward MR	backward	EUR	Disease
Sjogren's syndrome	Sjogren_Syndrome	SS	Diseases of the musculoskeletal system and connective tissue	Autoimmune	CCN1	CCN family member 1	Oncology	O00622	OID21368	Inverse variance weighted	20	-0.0688087	0.00942936	2.93653e-13	Backward MR	backward	EUR	Disease
Sjogren's syndrome	Sjogren_Syndrome	SS	Diseases of the musculoskeletal system and connective tissue	Autoimmune	CCN1	CCN family member 1	Oncology	O00622	OID21368	MR Egger	20	-0.147728	0.0197101	6.12334e-07	Backward MR	backward	EUR	Disease
Sjogren's syndrome	Sjogren_Syndrome	SS	Diseases of the musculoskeletal system and connective tissue	Autoimmune	CCN1	CCN family member 1	Oncology	O00622	OID21368	Weighted median	20	-0.0793544	0.00820099	3.80611e-22	Backward MR	backward	EUR	Disease
Sjogren's syndrome	Sjogren_Syndrome	SS	Diseases of the musculoskeletal system and connective tissue	Autoimmune	CCN1	CCN family member 1	Oncology	O00622	OID21368	Weighted mode	20	-0.0848947	0.00908834	1.55974e-08	Backward MR	backward	EUR	Disease
Systemic lupus erythematosus	SLE	SLE	Diseases of the musculoskeletal system and connective tissue	Autoimmune	CCN1	CCN family member 1	Oncology	O00622	OID21368	Inverse variance weighted	16	-0.0609765	0.00725812	4.42146e-17	Backward MR	backward	EUR	Disease
Systemic lupus erythematosus	SLE	SLE	Diseases of the musculoskeletal system and connective tissue	Autoimmune	CCN1	CCN family member 1	Oncology	O00622	OID21368	MR Egger	16	-0.129333	0.0340109	0.00194049	Backward MR	backward	EUR	Disease
Systemic lupus erythematosus	SLE	SLE	Diseases of the musculoskeletal system and connective tissue	Autoimmune	CCN1	CCN family member 1	Oncology	O00622	OID21368	Weighted median	16	-0.0677967	0.00644329	6.83638e-26	Backward MR	backward	EUR	Disease
Systemic lupus erythematosus	SLE	SLE	Diseases of the musculoskeletal system and connective tissue	Autoimmune	CCN1	CCN family member 1	Oncology	O00622	OID21368	Weighted mode	16	-0.0699329	0.00964547	2.83001e-06	Backward MR	backward	EUR	Disease
Type 1 diabetes	T1D	T1D	Endocrine, nutritional and metabolic diseases	Autoimmune	CCN1	CCN family member 1	Oncology	O00622	OID21368	Inverse variance weighted	233	-0.0240452	0.0035614	1.462e-11	Backward MR	backward	EUR	Disease
Type 1 diabetes	T1D	T1D	Endocrine, nutritional and metabolic diseases	Autoimmune	CCN1	CCN family member 1	Oncology	O00622	OID21368	MR Egger	233	-0.011606	0.00657879	0.0790266	Backward MR	backward	EUR	Disease
Type 1 diabetes	T1D	T1D	Endocrine, nutritional and metabolic diseases	Autoimmune	CCN1	CCN family member 1	Oncology	O00622	OID21368	Weighted median	233	-0.0218909	0.00452953	1.34541e-06	Backward MR	backward	EUR	Disease
Type 1 diabetes	T1D	T1D	Endocrine, nutritional and metabolic diseases	Autoimmune	CCN1	CCN family member 1	Oncology	O00622	OID21368	Weighted mode	233	-0.0207028	0.0061705	0.000926606	Backward MR	backward	EUR	Disease
Graves' disease	GD	GD	Endocrine, nutritional and metabolic diseases	Autoimmune	CCN3	CCN family member 3	Cardiometabolic	P48745	OID20299	Inverse variance weighted	34	0.0273094	0.00397495	6.40352e-12	Backward MR	backward	EUR	Disease
Graves' disease	GD	GD	Endocrine, nutritional and metabolic diseases	Autoimmune	CCN3	CCN family member 3	Cardiometabolic	P48745	OID20299	MR Egger	34	0.0215727	0.00923546	0.0259267	Backward MR	backward	EUR	Disease
Graves' disease	GD	GD	Endocrine, nutritional and metabolic diseases	Autoimmune	CCN3	CCN family member 3	Cardiometabolic	P48745	OID20299	Weighted median	34	0.024546	0.00539977	5.4741e-06	Backward MR	backward	EUR	Disease
Graves' disease	GD	GD	Endocrine, nutritional and metabolic diseases	Autoimmune	CCN3	CCN family member 3	Cardiometabolic	P48745	OID20299	Weighted mode	34	0.024829	0.00600388	0.000228667	Backward MR	backward	EUR	Disease
Sjogren's syndrome	Sjogren_Syndrome	SS	Diseases of the musculoskeletal system and connective tissue	Autoimmune	CCN3	CCN family member 3	Cardiometabolic	P48745	OID20299	Inverse variance weighted	20	0.0320589	0.0045068	1.13173e-12	Backward MR	backward	EUR	Disease
Sjogren's syndrome	Sjogren_Syndrome	SS	Diseases of the musculoskeletal system and connective tissue	Autoimmune	CCN3	CCN family member 3	Cardiometabolic	P48745	OID20299	MR Egger	20	0.035325	0.0131521	0.0150973	Backward MR	backward	EUR	Disease
Sjogren's syndrome	Sjogren_Syndrome	SS	Diseases of the musculoskeletal system and connective tissue	Autoimmune	CCN3	CCN family member 3	Cardiometabolic	P48745	OID20299	Weighted median	20	0.0293977	0.0063152	3.23878e-06	Backward MR	backward	EUR	Disease
Sjogren's syndrome	Sjogren_Syndrome	SS	Diseases of the musculoskeletal system and connective tissue	Autoimmune	CCN3	CCN family member 3	Cardiometabolic	P48745	OID20299	Weighted mode	20	0.0309374	0.00837119	0.00153473	Backward MR	backward	EUR	Disease
Systemic lupus erythematosus	SLE	SLE	Diseases of the musculoskeletal system and connective tissue	Autoimmune	CCN3	CCN family member 3	Cardiometabolic	P48745	OID20299	Inverse variance weighted	16	0.0292179	0.00389594	6.40265e-14	Backward MR	backward	EUR	Disease
Systemic lupus erythematosus	SLE	SLE	Diseases of the musculoskeletal system and connective tissue	Autoimmune	CCN3	CCN family member 3	Cardiometabolic	P48745	OID20299	MR Egger	16	0.0570684	0.0201204	0.0132005	Backward MR	backward	EUR	Disease
Systemic lupus erythematosus	SLE	SLE	Diseases of the musculoskeletal system and connective tissue	Autoimmune	CCN3	CCN family member 3	Cardiometabolic	P48745	OID20299	Weighted median	16	0.0304418	0.00527995	8.13981e-09	Backward MR	backward	EUR	Disease
Systemic lupus erythematosus	SLE	SLE	Diseases of the musculoskeletal system and connective tissue	Autoimmune	CCN3	CCN family member 3	Cardiometabolic	P48745	OID20299	Weighted mode	16	0.0313568	0.0081806	0.0016293	Backward MR	backward	EUR	Disease
Autoimmune hepatitis	AIH	AIH	Diseases of the digestive system	Autoimmune	CCN4	WNT1-inducible-signaling pathway protein 1	Oncology	O95388	OID21444	Inverse variance weighted	3	0.0734456	0.00944344	7.40172e-15	Backward MR	backward	EUR	Disease
Autoimmune hepatitis	AIH	AIH	Diseases of the digestive system	Autoimmune	CCN4	WNT1-inducible-signaling pathway protein 1	Oncology	O95388	OID21444	MR Egger	3	0.10387	0.093697	0.467248	Backward MR	backward	EUR	Disease
Autoimmune hepatitis	AIH	AIH	Diseases of the digestive system	Autoimmune	CCN4	WNT1-inducible-signaling pathway protein 1	Oncology	O95388	OID21444	Weighted median	3	0.0756031	0.0135513	2.41855e-08	Backward MR	backward	EUR	Disease
Autoimmune hepatitis	AIH	AIH	Diseases of the digestive system	Autoimmune	CCN4	WNT1-inducible-signaling pathway protein 1	Oncology	O95388	OID21444	Weighted mode	3	0.0821725	0.0177381	0.0435742	Backward MR	backward	EUR	Disease
Graves' disease	GD	GD	Endocrine, nutritional and metabolic diseases	Autoimmune	CCN4	WNT1-inducible-signaling pathway protein 1	Oncology	O95388	OID21444	Inverse variance weighted	34	0.03502	0.00645788	5.86631e-08	Backward MR	backward	EUR	Disease
Graves' disease	GD	GD	Endocrine, nutritional and metabolic diseases	Autoimmune	CCN4	WNT1-inducible-signaling pathway protein 1	Oncology	O95388	OID21444	MR Egger	34	0.0677271	0.0136878	2.31121e-05	Backward MR	backward	EUR	Disease
Graves' disease	GD	GD	Endocrine, nutritional and metabolic diseases	Autoimmune	CCN4	WNT1-inducible-signaling pathway protein 1	Oncology	O95388	OID21444	Weighted median	34	0.0495788	0.0061949	1.21254e-15	Backward MR	backward	EUR	Disease
Graves' disease	GD	GD	Endocrine, nutritional and metabolic diseases	Autoimmune	CCN4	WNT1-inducible-signaling pathway protein 1	Oncology	O95388	OID21444	Weighted mode	34	0.0538461	0.00700408	7.48245e-09	Backward MR	backward	EUR	Disease
IgA nephritis	IgA_nephritis	IN	Diseases of the genitourinary system	Renal	CCN4	WNT1-inducible-signaling pathway protein 1	Oncology	O95388	OID21444	Inverse variance weighted	35	-0.150181	0.0244649	8.32399e-10	Backward MR	backward	EUR	Disease
IgA nephritis	IgA_nephritis	IN	Diseases of the genitourinary system	Renal	CCN4	WNT1-inducible-signaling pathway protein 1	Oncology	O95388	OID21444	MR Egger	35	-0.0524519	0.0547769	0.34525	Backward MR	backward	EUR	Disease
IgA nephritis	IgA_nephritis	IN	Diseases of the genitourinary system	Renal	CCN4	WNT1-inducible-signaling pathway protein 1	Oncology	O95388	OID21444	Weighted median	35	-0.195314	0.0223563	2.40572e-18	Backward MR	backward	EUR	Disease
IgA nephritis	IgA_nephritis	IN	Diseases of the genitourinary system	Renal	CCN4	WNT1-inducible-signaling pathway protein 1	Oncology	O95388	OID21444	Weighted mode	35	-0.217814	0.0295647	1.53815e-08	Backward MR	backward	EUR	Disease
Sjogren's syndrome	Sjogren_Syndrome	SS	Diseases of the musculoskeletal system and connective tissue	Autoimmune	CCN4	WNT1-inducible-signaling pathway protein 1	Oncology	O95388	OID21444	Inverse variance weighted	20	0.0533938	0.00700185	2.42762e-14	Backward MR	backward	EUR	Disease
Sjogren's syndrome	Sjogren_Syndrome	SS	Diseases of the musculoskeletal system and connective tissue	Autoimmune	CCN4	WNT1-inducible-signaling pathway protein 1	Oncology	O95388	OID21444	MR Egger	20	0.0720601	0.0202278	0.00222558	Backward MR	backward	EUR	Disease
Sjogren's syndrome	Sjogren_Syndrome	SS	Diseases of the musculoskeletal system and connective tissue	Autoimmune	CCN4	WNT1-inducible-signaling pathway protein 1	Oncology	O95388	OID21444	Weighted median	20	0.0660189	0.00706748	9.52318e-21	Backward MR	backward	EUR	Disease
Sjogren's syndrome	Sjogren_Syndrome	SS	Diseases of the musculoskeletal system and connective tissue	Autoimmune	CCN4	WNT1-inducible-signaling pathway protein 1	Oncology	O95388	OID21444	Weighted mode	20	0.0716683	0.00864712	9.8701e-08	Backward MR	backward	EUR	Disease
Systemic lupus erythematosus	SLE	SLE	Diseases of the musculoskeletal system and connective tissue	Autoimmune	CCN4	WNT1-inducible-signaling pathway protein 1	Oncology	O95388	OID21444	Inverse variance weighted	16	0.0463853	0.00500185	1.79917e-20	Backward MR	backward	EUR	Disease
Systemic lupus erythematosus	SLE	SLE	Diseases of the musculoskeletal system and connective tissue	Autoimmune	CCN4	WNT1-inducible-signaling pathway protein 1	Oncology	O95388	OID21444	MR Egger	16	0.117041	0.0198652	3.92376e-05	Backward MR	backward	EUR	Disease
Systemic lupus erythematosus	SLE	SLE	Diseases of the musculoskeletal system and connective tissue	Autoimmune	CCN4	WNT1-inducible-signaling pathway protein 1	Oncology	O95388	OID21444	Weighted median	16	0.0501515	0.00569472	1.28908e-18	Backward MR	backward	EUR	Disease
Systemic lupus erythematosus	SLE	SLE	Diseases of the musculoskeletal system and connective tissue	Autoimmune	CCN4	WNT1-inducible-signaling pathway protein 1	Oncology	O95388	OID21444	Weighted mode	16	0.0540408	0.00759269	3.52114e-06	Backward MR	backward	EUR	Disease
Graves' disease	GD	GD	Endocrine, nutritional and metabolic diseases	Autoimmune	CCN5	WNT1-inducible-signaling pathway protein 2	Neurology	O76076	OID21068	Inverse variance weighted	34	-0.0251357	0.00478754	1.51916e-07	Backward MR	backward	EUR	Disease
Graves' disease	GD	GD	Endocrine, nutritional and metabolic diseases	Autoimmune	CCN5	WNT1-inducible-signaling pathway protein 2	Neurology	O76076	OID21068	MR Egger	34	-0.0426077	0.0106659	0.000355415	Backward MR	backward	EUR	Disease
Graves' disease	GD	GD	Endocrine, nutritional and metabolic diseases	Autoimmune	CCN5	WNT1-inducible-signaling pathway protein 2	Neurology	O76076	OID21068	Weighted median	34	-0.0297529	0.00515456	7.82681e-09	Backward MR	backward	EUR	Disease
Graves' disease	GD	GD	Endocrine, nutritional and metabolic diseases	Autoimmune	CCN5	WNT1-inducible-signaling pathway protein 2	Neurology	O76076	OID21068	Weighted mode	34	-0.0311844	0.00568204	4.36484e-06	Backward MR	backward	EUR	Disease
Hyperthyroidism	Hyperthyroidism	Hype	Endocrine, nutritional and metabolic diseases	Metabolic	CCN5	WNT1-inducible-signaling pathway protein 2	Neurology	O76076	OID21068	Inverse variance weighted	33	-0.0376557	0.00634059	2.87069e-09	Backward MR	backward	EUR	Disease
Hyperthyroidism	Hyperthyroidism	Hype	Endocrine, nutritional and metabolic diseases	Metabolic	CCN5	WNT1-inducible-signaling pathway protein 2	Neurology	O76076	OID21068	MR Egger	33	-0.0707425	0.015283	6.20528e-05	Backward MR	backward	EUR	Disease
Hyperthyroidism	Hyperthyroidism	Hype	Endocrine, nutritional and metabolic diseases	Metabolic	CCN5	WNT1-inducible-signaling pathway protein 2	Neurology	O76076	OID21068	Weighted median	33	-0.0470081	0.00794236	3.24578e-09	Backward MR	backward	EUR	Disease
Hyperthyroidism	Hyperthyroidism	Hype	Endocrine, nutritional and metabolic diseases	Metabolic	CCN5	WNT1-inducible-signaling pathway protein 2	Neurology	O76076	OID21068	Weighted mode	33	-0.0501405	0.00993292	1.7288e-05	Backward MR	backward	EUR	Disease
Sjogren's syndrome	Sjogren_Syndrome	SS	Diseases of the musculoskeletal system and connective tissue	Autoimmune	CCN5	WNT1-inducible-signaling pathway protein 2	Neurology	O76076	OID21068	Inverse variance weighted	20	-0.0302985	0.00525847	8.31963e-09	Backward MR	backward	EUR	Disease
Sjogren's syndrome	Sjogren_Syndrome	SS	Diseases of the musculoskeletal system and connective tissue	Autoimmune	CCN5	WNT1-inducible-signaling pathway protein 2	Neurology	O76076	OID21068	MR Egger	20	-0.0694667	0.012863	3.93486e-05	Backward MR	backward	EUR	Disease
Sjogren's syndrome	Sjogren_Syndrome	SS	Diseases of the musculoskeletal system and connective tissue	Autoimmune	CCN5	WNT1-inducible-signaling pathway protein 2	Neurology	O76076	OID21068	Weighted median	20	-0.0366526	0.00629964	5.94814e-09	Backward MR	backward	EUR	Disease
Sjogren's syndrome	Sjogren_Syndrome	SS	Diseases of the musculoskeletal system and connective tissue	Autoimmune	CCN5	WNT1-inducible-signaling pathway protein 2	Neurology	O76076	OID21068	Weighted mode	20	-0.0385537	0.00914152	0.000466405	Backward MR	backward	EUR	Disease
Systemic lupus erythematosus	SLE	SLE	Diseases of the musculoskeletal system and connective tissue	Autoimmune	CCN5	WNT1-inducible-signaling pathway protein 2	Neurology	O76076	OID21068	Inverse variance weighted	16	-0.0289439	0.00385369	5.88206e-14	Backward MR	backward	EUR	Disease
Systemic lupus erythematosus	SLE	SLE	Diseases of the musculoskeletal system and connective tissue	Autoimmune	CCN5	WNT1-inducible-signaling pathway protein 2	Neurology	O76076	OID21068	MR Egger	16	-0.051667	0.019886	0.0210528	Backward MR	backward	EUR	Disease
Systemic lupus erythematosus	SLE	SLE	Diseases of the musculoskeletal system and connective tissue	Autoimmune	CCN5	WNT1-inducible-signaling pathway protein 2	Neurology	O76076	OID21068	Weighted median	16	-0.0312798	0.00541142	7.45528e-09	Backward MR	backward	EUR	Disease
Systemic lupus erythematosus	SLE	SLE	Diseases of the musculoskeletal system and connective tissue	Autoimmune	CCN5	WNT1-inducible-signaling pathway protein 2	Neurology	O76076	OID21068	Weighted mode	16	-0.0335962	0.00815665	0.000910737	Backward MR	backward	EUR	Disease
Autoimmune hepatitis	AIH	AIH	Diseases of the digestive system	Autoimmune	CCNE1	G1/S-specific cyclin-E1	Inflammation_II	P24864	OID30456	Inverse variance weighted	3	-0.120451	0.0108706	1.56046e-28	Backward MR	backward	EUR	Disease
Autoimmune hepatitis	AIH	AIH	Diseases of the digestive system	Autoimmune	CCNE1	G1/S-specific cyclin-E1	Inflammation_II	P24864	OID30456	MR Egger	3	-0.11237	0.0933947	0.441458	Backward MR	backward	EUR	Disease
Autoimmune hepatitis	AIH	AIH	Diseases of the digestive system	Autoimmune	CCNE1	G1/S-specific cyclin-E1	Inflammation_II	P24864	OID30456	Weighted median	3	-0.120558	0.0179277	1.76009e-11	Backward MR	backward	EUR	Disease
Autoimmune hepatitis	AIH	AIH	Diseases of the digestive system	Autoimmune	CCNE1	G1/S-specific cyclin-E1	Inflammation_II	P24864	OID30456	Weighted mode	3	-0.121822	0.0195274	0.0247448	Backward MR	backward	EUR	Disease
IgA nephritis	IgA_nephritis	IN	Diseases of the genitourinary system	Renal	CCNE1	G1/S-specific cyclin-E1	Inflammation_II	P24864	OID30456	Inverse variance weighted	35	0.285747	0.03489	2.61329e-16	Backward MR	backward	EUR	Disease
IgA nephritis	IgA_nephritis	IN	Diseases of the genitourinary system	Renal	CCNE1	G1/S-specific cyclin-E1	Inflammation_II	P24864	OID30456	MR Egger	35	0.125661	0.0764356	0.109669	Backward MR	backward	EUR	Disease
IgA nephritis	IgA_nephritis	IN	Diseases of the genitourinary system	Renal	CCNE1	G1/S-specific cyclin-E1	Inflammation_II	P24864	OID30456	Weighted median	35	0.306046	0.0277819	3.19873e-28	Backward MR	backward	EUR	Disease
IgA nephritis	IgA_nephritis	IN	Diseases of the genitourinary system	Renal	CCNE1	G1/S-specific cyclin-E1	Inflammation_II	P24864	OID30456	Weighted mode	35	0.342426	0.0388019	2.58749e-10	Backward MR	backward	EUR	Disease
Sjogren's syndrome	Sjogren_Syndrome	SS	Diseases of the musculoskeletal system and connective tissue	Autoimmune	CCNE1	G1/S-specific cyclin-E1	Inflammation_II	P24864	OID30456	Inverse variance weighted	20	-0.0988501	0.00969559	2.07957e-24	Backward MR	backward	EUR	Disease
Sjogren's syndrome	Sjogren_Syndrome	SS	Diseases of the musculoskeletal system and connective tissue	Autoimmune	CCNE1	G1/S-specific cyclin-E1	Inflammation_II	P24864	OID30456	MR Egger	20	-0.117843	0.0283334	0.000589341	Backward MR	backward	EUR	Disease
Sjogren's syndrome	Sjogren_Syndrome	SS	Diseases of the musculoskeletal system and connective tissue	Autoimmune	CCNE1	G1/S-specific cyclin-E1	Inflammation_II	P24864	OID30456	Weighted median	20	-0.0976565	0.00896505	1.2443e-27	Backward MR	backward	EUR	Disease
Sjogren's syndrome	Sjogren_Syndrome	SS	Diseases of the musculoskeletal system and connective tissue	Autoimmune	CCNE1	G1/S-specific cyclin-E1	Inflammation_II	P24864	OID30456	Weighted mode	20	-0.101361	0.0106284	1.12355e-08	Backward MR	backward	EUR	Disease
Systemic lupus erythematosus	SLE	SLE	Diseases of the musculoskeletal system and connective tissue	Autoimmune	CCNE1	G1/S-specific cyclin-E1	Inflammation_II	P24864	OID30456	Inverse variance weighted	16	-0.07749	0.010677	3.93797e-13	Backward MR	backward	EUR	Disease
Systemic lupus erythematosus	SLE	SLE	Diseases of the musculoskeletal system and connective tissue	Autoimmune	CCNE1	G1/S-specific cyclin-E1	Inflammation_II	P24864	OID30456	MR Egger	16	-0.0959386	0.0567258	0.112915	Backward MR	backward	EUR	Disease
Systemic lupus erythematosus	SLE	SLE	Diseases of the musculoskeletal system and connective tissue	Autoimmune	CCNE1	G1/S-specific cyclin-E1	Inflammation_II	P24864	OID30456	Weighted median	16	-0.0797577	0.00763891	1.6113e-25	Backward MR	backward	EUR	Disease
Systemic lupus erythematosus	SLE	SLE	Diseases of the musculoskeletal system and connective tissue	Autoimmune	CCNE1	G1/S-specific cyclin-E1	Inflammation_II	P24864	OID30456	Weighted mode	16	-0.0809718	0.0105296	1.39627e-06	Backward MR	backward	EUR	Disease
Graves' disease	GD	GD	Endocrine, nutritional and metabolic diseases	Autoimmune	CCT5	T-complex protein 1 subunit epsilon	Oncology	P48643	OID21200	Inverse variance weighted	34	-0.0355621	0.00457039	7.19652e-15	Backward MR	backward	EUR	Disease
Graves' disease	GD	GD	Endocrine, nutritional and metabolic diseases	Autoimmune	CCT5	T-complex protein 1 subunit epsilon	Oncology	P48643	OID21200	MR Egger	34	-0.0497874	0.0103297	3.35249e-05	Backward MR	backward	EUR	Disease
Graves' disease	GD	GD	Endocrine, nutritional and metabolic diseases	Autoimmune	CCT5	T-complex protein 1 subunit epsilon	Oncology	P48643	OID21200	Weighted median	34	-0.0398927	0.00589241	1.28623e-11	Backward MR	backward	EUR	Disease
Graves' disease	GD	GD	Endocrine, nutritional and metabolic diseases	Autoimmune	CCT5	T-complex protein 1 subunit epsilon	Oncology	P48643	OID21200	Weighted mode	34	-0.0430376	0.00768779	3.15453e-06	Backward MR	backward	EUR	Disease
Hyperthyroidism	Hyperthyroidism	Hype	Endocrine, nutritional and metabolic diseases	Metabolic	CCT5	T-complex protein 1 subunit epsilon	Oncology	P48643	OID21200	Inverse variance weighted	33	-0.0571042	0.00596313	1.0068e-21	Backward MR	backward	EUR	Disease
Hyperthyroidism	Hyperthyroidism	Hype	Endocrine, nutritional and metabolic diseases	Metabolic	CCT5	T-complex protein 1 subunit epsilon	Oncology	P48643	OID21200	MR Egger	33	-0.0640294	0.015549	0.000262941	Backward MR	backward	EUR	Disease
Hyperthyroidism	Hyperthyroidism	Hype	Endocrine, nutritional and metabolic diseases	Metabolic	CCT5	T-complex protein 1 subunit epsilon	Oncology	P48643	OID21200	Weighted median	33	-0.0649326	0.00900081	5.42962e-13	Backward MR	backward	EUR	Disease
Hyperthyroidism	Hyperthyroidism	Hype	Endocrine, nutritional and metabolic diseases	Metabolic	CCT5	T-complex protein 1 subunit epsilon	Oncology	P48643	OID21200	Weighted mode	33	-0.0691104	0.012652	5.17266e-06	Backward MR	backward	EUR	Disease
IgA nephritis	IgA_nephritis	IN	Diseases of the genitourinary system	Renal	CCT5	T-complex protein 1 subunit epsilon	Oncology	P48643	OID21200	Inverse variance weighted	35	0.103443	0.0156678	4.04922e-11	Backward MR	backward	EUR	Disease
IgA nephritis	IgA_nephritis	IN	Diseases of the genitourinary system	Renal	CCT5	T-complex protein 1 subunit epsilon	Oncology	P48643	OID21200	MR Egger	35	0.12017	0.0370264	0.00268873	Backward MR	backward	EUR	Disease
IgA nephritis	IgA_nephritis	IN	Diseases of the genitourinary system	Renal	CCT5	T-complex protein 1 subunit epsilon	Oncology	P48643	OID21200	Weighted median	35	0.116993	0.0218153	8.19075e-08	Backward MR	backward	EUR	Disease
IgA nephritis	IgA_nephritis	IN	Diseases of the genitourinary system	Renal	CCT5	T-complex protein 1 subunit epsilon	Oncology	P48643	OID21200	Weighted mode	35	0.161923	0.0470144	0.00153968	Backward MR	backward	EUR	Disease
Psoriasis vulgaris	PsV	PsV	Diseases of the skin and subcutaneous tissue	Autoimmune	CCT5	T-complex protein 1 subunit epsilon	Oncology	P48643	OID21200	Inverse variance weighted	131	0.0263241	0.0034543	2.52375e-14	Backward MR	backward	EUR	Disease
Psoriasis vulgaris	PsV	PsV	Diseases of the skin and subcutaneous tissue	Autoimmune	CCT5	T-complex protein 1 subunit epsilon	Oncology	P48643	OID21200	MR Egger	131	0.0319741	0.00572131	1.30242e-07	Backward MR	backward	EUR	Disease
Psoriasis vulgaris	PsV	PsV	Diseases of the skin and subcutaneous tissue	Autoimmune	CCT5	T-complex protein 1 subunit epsilon	Oncology	P48643	OID21200	Weighted median	131	0.0267512	0.00463408	7.80061e-09	Backward MR	backward	EUR	Disease
Psoriasis vulgaris	PsV	PsV	Diseases of the skin and subcutaneous tissue	Autoimmune	CCT5	T-complex protein 1 subunit epsilon	Oncology	P48643	OID21200	Weighted mode	131	0.0296086	0.00486822	1.23543e-08	Backward MR	backward	EUR	Disease
Rheumatoid arthritis	RA	RA	Diseases of the musculoskeletal system and connective tissue	Autoimmune	CCT5	T-complex protein 1 subunit epsilon	Oncology	P48643	OID21200	Inverse variance weighted	90	-0.0371273	0.0061936	2.04157e-09	Backward MR	backward	EUR	Disease
Rheumatoid arthritis	RA	RA	Diseases of the musculoskeletal system and connective tissue	Autoimmune	CCT5	T-complex protein 1 subunit epsilon	Oncology	P48643	OID21200	MR Egger	90	-0.0184652	0.0135196	0.175481	Backward MR	backward	EUR	Disease
Rheumatoid arthritis	RA	RA	Diseases of the musculoskeletal system and connective tissue	Autoimmune	CCT5	T-complex protein 1 subunit epsilon	Oncology	P48643	OID21200	Weighted median	90	-0.0225789	0.00886173	0.0108371	Backward MR	backward	EUR	Disease
Rheumatoid arthritis	RA	RA	Diseases of the musculoskeletal system and connective tissue	Autoimmune	CCT5	T-complex protein 1 subunit epsilon	Oncology	P48643	OID21200	Weighted mode	90	-0.0226161	0.0106472	0.0364333	Backward MR	backward	EUR	Disease
Sjogren's syndrome	Sjogren_Syndrome	SS	Diseases of the musculoskeletal system and connective tissue	Autoimmune	CCT5	T-complex protein 1 subunit epsilon	Oncology	P48643	OID21200	Inverse variance weighted	20	-0.0401062	0.00500259	1.08282e-15	Backward MR	backward	EUR	Disease
Sjogren's syndrome	Sjogren_Syndrome	SS	Diseases of the musculoskeletal system and connective tissue	Autoimmune	CCT5	T-complex protein 1 subunit epsilon	Oncology	P48643	OID21200	MR Egger	20	-0.0797289	0.0144386	3.04365e-05	Backward MR	backward	EUR	Disease
Sjogren's syndrome	Sjogren_Syndrome	SS	Diseases of the musculoskeletal system and connective tissue	Autoimmune	CCT5	T-complex protein 1 subunit epsilon	Oncology	P48643	OID21200	Weighted median	20	-0.0440912	0.00692987	1.98522e-10	Backward MR	backward	EUR	Disease
Sjogren's syndrome	Sjogren_Syndrome	SS	Diseases of the musculoskeletal system and connective tissue	Autoimmune	CCT5	T-complex protein 1 subunit epsilon	Oncology	P48643	OID21200	Weighted mode	20	-0.0492692	0.00952902	5.44084e-05	Backward MR	backward	EUR	Disease
Systemic lupus erythematosus	SLE	SLE	Diseases of the musculoskeletal system and connective tissue	Autoimmune	CCT5	T-complex protein 1 subunit epsilon	Oncology	P48643	OID21200	Inverse variance weighted	16	-0.0346114	0.00432569	1.23053e-15	Backward MR	backward	EUR	Disease
Systemic lupus erythematosus	SLE	SLE	Diseases of the musculoskeletal system and connective tissue	Autoimmune	CCT5	T-complex protein 1 subunit epsilon	Oncology	P48643	OID21200	MR Egger	16	-0.0596386	0.0223197	0.0182281	Backward MR	backward	EUR	Disease
Systemic lupus erythematosus	SLE	SLE	Diseases of the musculoskeletal system and connective tissue	Autoimmune	CCT5	T-complex protein 1 subunit epsilon	Oncology	P48643	OID21200	Weighted median	16	-0.0387497	0.00563797	6.28685e-12	Backward MR	backward	EUR	Disease
Systemic lupus erythematosus	SLE	SLE	Diseases of the musculoskeletal system and connective tissue	Autoimmune	CCT5	T-complex protein 1 subunit epsilon	Oncology	P48643	OID21200	Weighted mode	16	-0.0418849	0.00788009	8.65019e-05	Backward MR	backward	EUR	Disease
Type 1 diabetes	T1D	T1D	Endocrine, nutritional and metabolic diseases	Autoimmune	CCT5	T-complex protein 1 subunit epsilon	Oncology	P48643	OID21200	Inverse variance weighted	231	-0.0174025	0.00319015	4.89512e-08	Backward MR	backward	EUR	Disease
Type 1 diabetes	T1D	T1D	Endocrine, nutritional and metabolic diseases	Autoimmune	CCT5	T-complex protein 1 subunit epsilon	Oncology	P48643	OID21200	MR Egger	231	-0.020994	0.00595249	0.000507783	Backward MR	backward	EUR	Disease
Type 1 diabetes	T1D	T1D	Endocrine, nutritional and metabolic diseases	Autoimmune	CCT5	T-complex protein 1 subunit epsilon	Oncology	P48643	OID21200	Weighted median	231	-0.0182784	0.00435715	2.72835e-05	Backward MR	backward	EUR	Disease
Type 1 diabetes	T1D	T1D	Endocrine, nutritional and metabolic diseases	Autoimmune	CCT5	T-complex protein 1 subunit epsilon	Oncology	P48643	OID21200	Weighted mode	231	-0.0147316	0.0051557	0.00466365	Backward MR	backward	EUR	Disease
Autoimmune hepatitis	AIH	AIH	Diseases of the digestive system	Autoimmune	CD101	Immunoglobulin superfamily member 2	Oncology_II	Q93033	OID31480	Inverse variance weighted	3	-0.0515215	0.00910576	1.53036e-08	Backward MR	backward	EUR	Disease
Autoimmune hepatitis	AIH	AIH	Diseases of the digestive system	Autoimmune	CD101	Immunoglobulin superfamily member 2	Oncology_II	Q93033	OID31480	MR Egger	3	-0.0266829	0.107786	0.845508	Backward MR	backward	EUR	Disease
Autoimmune hepatitis	AIH	AIH	Diseases of the digestive system	Autoimmune	CD101	Immunoglobulin superfamily member 2	Oncology_II	Q93033	OID31480	Weighted median	3	-0.0508266	0.0106991	2.02856e-06	Backward MR	backward	EUR	Disease
Autoimmune hepatitis	AIH	AIH	Diseases of the digestive system	Autoimmune	CD101	Immunoglobulin superfamily member 2	Oncology_II	Q93033	OID31480	Weighted mode	3	-0.054446	0.0149809	0.0680687	Backward MR	backward	EUR	Disease
Psoriasis vulgaris	PsV	PsV	Diseases of the skin and subcutaneous tissue	Autoimmune	CD101	Immunoglobulin superfamily member 2	Oncology_II	Q93033	OID31480	Inverse variance weighted	131	-0.02536	0.0040609	4.24016e-10	Backward MR	backward	EUR	Disease
Psoriasis vulgaris	PsV	PsV	Diseases of the skin and subcutaneous tissue	Autoimmune	CD101	Immunoglobulin superfamily member 2	Oncology_II	Q93033	OID31480	MR Egger	131	-0.0271765	0.00677905	0.000102604	Backward MR	backward	EUR	Disease
Psoriasis vulgaris	PsV	PsV	Diseases of the skin and subcutaneous tissue	Autoimmune	CD101	Immunoglobulin superfamily member 2	Oncology_II	Q93033	OID31480	Weighted median	131	-0.0202304	0.00391301	2.34057e-07	Backward MR	backward	EUR	Disease
Psoriasis vulgaris	PsV	PsV	Diseases of the skin and subcutaneous tissue	Autoimmune	CD101	Immunoglobulin superfamily member 2	Oncology_II	Q93033	OID31480	Weighted mode	131	-0.0225764	0.00458822	2.56296e-06	Backward MR	backward	EUR	Disease
Systemic lupus erythematosus	SLE	SLE	Diseases of the musculoskeletal system and connective tissue	Autoimmune	CD101	Immunoglobulin superfamily member 2	Oncology_II	Q93033	OID31480	Inverse variance weighted	16	-0.0327241	0.00487577	1.92527e-11	Backward MR	backward	EUR	Disease
Systemic lupus erythematosus	SLE	SLE	Diseases of the musculoskeletal system and connective tissue	Autoimmune	CD101	Immunoglobulin superfamily member 2	Oncology_II	Q93033	OID31480	MR Egger	16	-0.107731	0.0172481	2.14132e-05	Backward MR	backward	EUR	Disease
Systemic lupus erythematosus	SLE	SLE	Diseases of the musculoskeletal system and connective tissue	Autoimmune	CD101	Immunoglobulin superfamily member 2	Oncology_II	Q93033	OID31480	Weighted median	16	-0.0382904	0.00482126	1.98958e-15	Backward MR	backward	EUR	Disease
Systemic lupus erythematosus	SLE	SLE	Diseases of the musculoskeletal system and connective tissue	Autoimmune	CD101	Immunoglobulin superfamily member 2	Oncology_II	Q93033	OID31480	Weighted mode	16	-0.0396148	0.00692705	4.06426e-05	Backward MR	backward	EUR	Disease
Graves' disease	GD	GD	Endocrine, nutritional and metabolic diseases	Autoimmune	CD109	CD109 antigen	Neurology	Q6YHK3	OID21108	Inverse variance weighted	34	-0.0267074	0.00513231	1.95281e-07	Backward MR	backward	EUR	Disease
Graves' disease	GD	GD	Endocrine, nutritional and metabolic diseases	Autoimmune	CD109	CD109 antigen	Neurology	Q6YHK3	OID21108	MR Egger	34	-0.0470372	0.0113754	0.000239317	Backward MR	backward	EUR	Disease
Graves' disease	GD	GD	Endocrine, nutritional and metabolic diseases	Autoimmune	CD109	CD109 antigen	Neurology	Q6YHK3	OID21108	Weighted median	34	-0.0307447	0.00604005	3.578e-07	Backward MR	backward	EUR	Disease
Graves' disease	GD	GD	Endocrine, nutritional and metabolic diseases	Autoimmune	CD109	CD109 antigen	Neurology	Q6YHK3	OID21108	Weighted mode	34	-0.0327352	0.0068951	3.87324e-05	Backward MR	backward	EUR	Disease
Systemic lupus erythematosus	SLE	SLE	Diseases of the musculoskeletal system and connective tissue	Autoimmune	CD160	CD160 antigen	Inflammation	O95971	OID20647	Inverse variance weighted	16	-0.0432757	0.00667599	9.03369e-11	Backward MR	backward	EUR	Disease
Systemic lupus erythematosus	SLE	SLE	Diseases of the musculoskeletal system and connective tissue	Autoimmune	CD160	CD160 antigen	Inflammation	O95971	OID20647	MR Egger	16	-0.0413611	0.0356753	0.265695	Backward MR	backward	EUR	Disease
Systemic lupus erythematosus	SLE	SLE	Diseases of the musculoskeletal system and connective tissue	Autoimmune	CD160	CD160 antigen	Inflammation	O95971	OID20647	Weighted median	16	-0.0465692	0.00666584	2.82323e-12	Backward MR	backward	EUR	Disease
Systemic lupus erythematosus	SLE	SLE	Diseases of the musculoskeletal system and connective tissue	Autoimmune	CD160	CD160 antigen	Inflammation	O95971	OID20647	Weighted mode	16	-0.0508506	0.0105153	0.000218026	Backward MR	backward	EUR	Disease
Type 1 diabetes	T1D	T1D	Endocrine, nutritional and metabolic diseases	Autoimmune	CD163	Scavenger receptor cysteine-rich type 1 protein M130	Cardiometabolic	Q86VB7	OID20360	Inverse variance weighted	232	0.0190889	0.00346443	3.58902e-08	Backward MR	backward	EUR	Disease
Type 1 diabetes	T1D	T1D	Endocrine, nutritional and metabolic diseases	Autoimmune	CD163	Scavenger receptor cysteine-rich type 1 protein M130	Cardiometabolic	Q86VB7	OID20360	MR Egger	232	-0.00612034	0.00616436	0.321822	Backward MR	backward	EUR	Disease
Type 1 diabetes	T1D	T1D	Endocrine, nutritional and metabolic diseases	Autoimmune	CD163	Scavenger receptor cysteine-rich type 1 protein M130	Cardiometabolic	Q86VB7	OID20360	Weighted median	232	0.0142004	0.0041229	0.000572624	Backward MR	backward	EUR	Disease
Type 1 diabetes	T1D	T1D	Endocrine, nutritional and metabolic diseases	Autoimmune	CD163	Scavenger receptor cysteine-rich type 1 protein M130	Cardiometabolic	Q86VB7	OID20360	Weighted mode	232	0.00772406	0.00545391	0.158051	Backward MR	backward	EUR	Disease
Graves' disease	GD	GD	Endocrine, nutritional and metabolic diseases	Autoimmune	CD1C	T-cell surface glycoprotein CD1c	Oncology	P29017	OID21483	Inverse variance weighted	34	0.204205	0.0210611	3.14145e-22	Backward MR	backward	EUR	Disease
Graves' disease	GD	GD	Endocrine, nutritional and metabolic diseases	Autoimmune	CD1C	T-cell surface glycoprotein CD1c	Oncology	P29017	OID21483	MR Egger	34	0.297976	0.0457301	2.45809e-07	Backward MR	backward	EUR	Disease
Graves' disease	GD	GD	Endocrine, nutritional and metabolic diseases	Autoimmune	CD1C	T-cell surface glycoprotein CD1c	Oncology	P29017	OID21483	Weighted median	34	0.143788	0.0164725	2.56981e-18	Backward MR	backward	EUR	Disease
Graves' disease	GD	GD	Endocrine, nutritional and metabolic diseases	Autoimmune	CD1C	T-cell surface glycoprotein CD1c	Oncology	P29017	OID21483	Weighted mode	34	0.21411	0.0748333	0.0072709	Backward MR	backward	EUR	Disease
Hyperthyroidism	Hyperthyroidism	Hype	Endocrine, nutritional and metabolic diseases	Metabolic	CD1C	T-cell surface glycoprotein CD1c	Oncology	P29017	OID21483	Inverse variance weighted	33	0.310599	0.0332509	9.53765e-21	Backward MR	backward	EUR	Disease
Hyperthyroidism	Hyperthyroidism	Hype	Endocrine, nutritional and metabolic diseases	Metabolic	CD1C	T-cell surface glycoprotein CD1c	Oncology	P29017	OID21483	MR Egger	33	0.525315	0.0763979	1.04356e-07	Backward MR	backward	EUR	Disease
Hyperthyroidism	Hyperthyroidism	Hype	Endocrine, nutritional and metabolic diseases	Metabolic	CD1C	T-cell surface glycoprotein CD1c	Oncology	P29017	OID21483	Weighted median	33	0.145011	0.0215726	1.79254e-11	Backward MR	backward	EUR	Disease
Hyperthyroidism	Hyperthyroidism	Hype	Endocrine, nutritional and metabolic diseases	Metabolic	CD1C	T-cell surface glycoprotein CD1c	Oncology	P29017	OID21483	Weighted mode	33	0.104041	0.018832	4.31519e-06	Backward MR	backward	EUR	Disease
Hypothyroidism	Hypothyroidism	Hypo	Endocrine, nutritional and metabolic diseases	Metabolic	CD1C	T-cell surface glycoprotein CD1c	Oncology	P29017	OID21483	Inverse variance weighted	210	0.155931	0.0273775	1.22946e-08	Backward MR	backward	EUR	Disease
Hypothyroidism	Hypothyroidism	Hypo	Endocrine, nutritional and metabolic diseases	Metabolic	CD1C	T-cell surface glycoprotein CD1c	Oncology	P29017	OID21483	MR Egger	210	0.125073	0.0601453	0.0387966	Backward MR	backward	EUR	Disease
Hypothyroidism	Hypothyroidism	Hypo	Endocrine, nutritional and metabolic diseases	Metabolic	CD1C	T-cell surface glycoprotein CD1c	Oncology	P29017	OID21483	Weighted median	210	0.0522786	0.0137736	0.000147308	Backward MR	backward	EUR	Disease
Hypothyroidism	Hypothyroidism	Hypo	Endocrine, nutritional and metabolic diseases	Metabolic	CD1C	T-cell surface glycoprotein CD1c	Oncology	P29017	OID21483	Weighted mode	210	0.0332015	0.0243463	0.174124	Backward MR	backward	EUR	Disease
IgA nephritis	IgA_nephritis	IN	Diseases of the genitourinary system	Renal	CD1C	T-cell surface glycoprotein CD1c	Oncology	P29017	OID21483	Inverse variance weighted	35	-0.7557	0.0900427	4.75153e-17	Backward MR	backward	EUR	Disease
IgA nephritis	IgA_nephritis	IN	Diseases of the genitourinary system	Renal	CD1C	T-cell surface glycoprotein CD1c	Oncology	P29017	OID21483	MR Egger	35	-0.426086	0.202104	0.0426864	Backward MR	backward	EUR	Disease
IgA nephritis	IgA_nephritis	IN	Diseases of the genitourinary system	Renal	CD1C	T-cell surface glycoprotein CD1c	Oncology	P29017	OID21483	Weighted median	35	-0.17094	0.0516866	0.000942228	Backward MR	backward	EUR	Disease
IgA nephritis	IgA_nephritis	IN	Diseases of the genitourinary system	Renal	CD1C	T-cell surface glycoprotein CD1c	Oncology	P29017	OID21483	Weighted mode	35	-0.0194099	0.0339227	0.570964	Backward MR	backward	EUR	Disease
Psoriasis vulgaris	PsV	PsV	Diseases of the skin and subcutaneous tissue	Autoimmune	CD1C	T-cell surface glycoprotein CD1c	Oncology	P29017	OID21483	Inverse variance weighted	131	-0.0781076	0.0118582	4.49437e-11	Backward MR	backward	EUR	Disease
Psoriasis vulgaris	PsV	PsV	Diseases of the skin and subcutaneous tissue	Autoimmune	CD1C	T-cell surface glycoprotein CD1c	Oncology	P29017	OID21483	MR Egger	131	-0.0735144	0.0197557	0.000294871	Backward MR	backward	EUR	Disease
Psoriasis vulgaris	PsV	PsV	Diseases of the skin and subcutaneous tissue	Autoimmune	CD1C	T-cell surface glycoprotein CD1c	Oncology	P29017	OID21483	Weighted median	131	-0.0661973	0.00726835	8.42228e-20	Backward MR	backward	EUR	Disease
Psoriasis vulgaris	PsV	PsV	Diseases of the skin and subcutaneous tissue	Autoimmune	CD1C	T-cell surface glycoprotein CD1c	Oncology	P29017	OID21483	Weighted mode	131	-0.0620537	0.00628653	1.71613e-17	Backward MR	backward	EUR	Disease
Sjogren's syndrome	Sjogren_Syndrome	SS	Diseases of the musculoskeletal system and connective tissue	Autoimmune	CD1C	T-cell surface glycoprotein CD1c	Oncology	P29017	OID21483	Inverse variance weighted	20	0.26678	0.0265508	9.38535e-24	Backward MR	backward	EUR	Disease
Sjogren's syndrome	Sjogren_Syndrome	SS	Diseases of the musculoskeletal system and connective tissue	Autoimmune	CD1C	T-cell surface glycoprotein CD1c	Oncology	P29017	OID21483	MR Egger	20	0.446782	0.064179	1.67253e-06	Backward MR	backward	EUR	Disease
Sjogren's syndrome	Sjogren_Syndrome	SS	Diseases of the musculoskeletal system and connective tissue	Autoimmune	CD1C	T-cell surface glycoprotein CD1c	Oncology	P29017	OID21483	Weighted median	20	0.13878	0.0254758	5.10756e-08	Backward MR	backward	EUR	Disease
Sjogren's syndrome	Sjogren_Syndrome	SS	Diseases of the musculoskeletal system and connective tissue	Autoimmune	CD1C	T-cell surface glycoprotein CD1c	Oncology	P29017	OID21483	Weighted mode	20	0.319926	0.0216594	7.21443e-12	Backward MR	backward	EUR	Disease
Systemic lupus erythematosus	SLE	SLE	Diseases of the musculoskeletal system and connective tissue	Autoimmune	CD1C	T-cell surface glycoprotein CD1c	Oncology	P29017	OID21483	Inverse variance weighted	16	0.224752	0.0194029	5.00211e-31	Backward MR	backward	EUR	Disease
Systemic lupus erythematosus	SLE	SLE	Diseases of the musculoskeletal system and connective tissue	Autoimmune	CD1C	T-cell surface glycoprotein CD1c	Oncology	P29017	OID21483	MR Egger	16	0.417319	0.0887583	0.000340065	Backward MR	backward	EUR	Disease
Systemic lupus erythematosus	SLE	SLE	Diseases of the musculoskeletal system and connective tissue	Autoimmune	CD1C	T-cell surface glycoprotein CD1c	Oncology	P29017	OID21483	Weighted median	16	0.189881	0.016767	9.90706e-30	Backward MR	backward	EUR	Disease
Systemic lupus erythematosus	SLE	SLE	Diseases of the musculoskeletal system and connective tissue	Autoimmune	CD1C	T-cell surface glycoprotein CD1c	Oncology	P29017	OID21483	Weighted mode	16	0.252503	0.0278956	1.8228e-07	Backward MR	backward	EUR	Disease
Type 1 diabetes	T1D	T1D	Endocrine, nutritional and metabolic diseases	Autoimmune	CD1C	T-cell surface glycoprotein CD1c	Oncology	P29017	OID21483	Inverse variance weighted	232	0.0978447	0.0104491	7.68401e-21	Backward MR	backward	EUR	Disease
Type 1 diabetes	T1D	T1D	Endocrine, nutritional and metabolic diseases	Autoimmune	CD1C	T-cell surface glycoprotein CD1c	Oncology	P29017	OID21483	MR Egger	232	0.0291788	0.0187455	0.120947	Backward MR	backward	EUR	Disease
Type 1 diabetes	T1D	T1D	Endocrine, nutritional and metabolic diseases	Autoimmune	CD1C	T-cell surface glycoprotein CD1c	Oncology	P29017	OID21483	Weighted median	232	0.0785013	0.00728689	4.61966e-27	Backward MR	backward	EUR	Disease
Type 1 diabetes	T1D	T1D	Endocrine, nutritional and metabolic diseases	Autoimmune	CD1C	T-cell surface glycoprotein CD1c	Oncology	P29017	OID21483	Weighted mode	232	0.0905309	0.0110149	1.47455e-14	Backward MR	backward	EUR	Disease
Graves' disease	GD	GD	Endocrine, nutritional and metabolic diseases	Autoimmune	CD200	OX-2 membrane glycoprotein	Inflammation	P41217	OID20603	Inverse variance weighted	34	-0.0204609	0.00380042	7.29133e-08	Backward MR	backward	EUR	Disease
Graves' disease	GD	GD	Endocrine, nutritional and metabolic diseases	Autoimmune	CD200	OX-2 membrane glycoprotein	Inflammation	P41217	OID20603	MR Egger	34	-0.0141769	0.00875851	0.115341	Backward MR	backward	EUR	Disease
Graves' disease	GD	GD	Endocrine, nutritional and metabolic diseases	Autoimmune	CD200	OX-2 membrane glycoprotein	Inflammation	P41217	OID20603	Weighted median	34	-0.0192617	0.00537614	0.000339903	Backward MR	backward	EUR	Disease
Graves' disease	GD	GD	Endocrine, nutritional and metabolic diseases	Autoimmune	CD200	OX-2 membrane glycoprotein	Inflammation	P41217	OID20603	Weighted mode	34	-0.016532	0.00623438	0.0122097	Backward MR	backward	EUR	Disease
Hyperthyroidism	Hyperthyroidism	Hype	Endocrine, nutritional and metabolic diseases	Metabolic	CD200	OX-2 membrane glycoprotein	Inflammation	P41217	OID20603	Inverse variance weighted	33	-0.0346702	0.00571579	1.31383e-09	Backward MR	backward	EUR	Disease
Hyperthyroidism	Hyperthyroidism	Hype	Endocrine, nutritional and metabolic diseases	Metabolic	CD200	OX-2 membrane glycoprotein	Inflammation	P41217	OID20603	MR Egger	33	-0.00988955	0.0146994	0.506068	Backward MR	backward	EUR	Disease
Hyperthyroidism	Hyperthyroidism	Hype	Endocrine, nutritional and metabolic diseases	Metabolic	CD200	OX-2 membrane glycoprotein	Inflammation	P41217	OID20603	Weighted median	33	-0.0306935	0.00789693	0.000101593	Backward MR	backward	EUR	Disease
Hyperthyroidism	Hyperthyroidism	Hype	Endocrine, nutritional and metabolic diseases	Metabolic	CD200	OX-2 membrane glycoprotein	Inflammation	P41217	OID20603	Weighted mode	33	-0.0261957	0.0108127	0.0212438	Backward MR	backward	EUR	Disease
Autoimmune hepatitis	AIH	AIH	Diseases of the digestive system	Autoimmune	CD207	C-type lectin domain family 4 member K	Oncology	Q9UJ71	OID21298	Inverse variance weighted	3	-0.22086	0.03081	7.58429e-13	Backward MR	backward	EUR	Disease
Autoimmune hepatitis	AIH	AIH	Diseases of the digestive system	Autoimmune	CD207	C-type lectin domain family 4 member K	Oncology	Q9UJ71	OID21298	MR Egger	3	-0.564559	0.143353	0.158305	Backward MR	backward	EUR	Disease
Autoimmune hepatitis	AIH	AIH	Diseases of the digestive system	Autoimmune	CD207	C-type lectin domain family 4 member K	Oncology	Q9UJ71	OID21298	Weighted median	3	-0.216274	0.025345	1.42332e-17	Backward MR	backward	EUR	Disease
Autoimmune hepatitis	AIH	AIH	Diseases of the digestive system	Autoimmune	CD207	C-type lectin domain family 4 member K	Oncology	Q9UJ71	OID21298	Weighted mode	3	-0.245627	0.0481174	0.0362986	Backward MR	backward	EUR	Disease
Graves' disease	GD	GD	Endocrine, nutritional and metabolic diseases	Autoimmune	CD207	C-type lectin domain family 4 member K	Oncology	Q9UJ71	OID21298	Inverse variance weighted	34	-0.142943	0.0150368	1.97791e-21	Backward MR	backward	EUR	Disease
Graves' disease	GD	GD	Endocrine, nutritional and metabolic diseases	Autoimmune	CD207	C-type lectin domain family 4 member K	Oncology	Q9UJ71	OID21298	MR Egger	34	-0.252582	0.0279105	2.46004e-10	Backward MR	backward	EUR	Disease
Graves' disease	GD	GD	Endocrine, nutritional and metabolic diseases	Autoimmune	CD207	C-type lectin domain family 4 member K	Oncology	Q9UJ71	OID21298	Weighted median	34	-0.136877	0.012566	1.24973e-27	Backward MR	backward	EUR	Disease
Graves' disease	GD	GD	Endocrine, nutritional and metabolic diseases	Autoimmune	CD207	C-type lectin domain family 4 member K	Oncology	Q9UJ71	OID21298	Weighted mode	34	-0.17311	0.00970199	1.62203e-18	Backward MR	backward	EUR	Disease
Hyperthyroidism	Hyperthyroidism	Hype	Endocrine, nutritional and metabolic diseases	Metabolic	CD207	C-type lectin domain family 4 member K	Oncology	Q9UJ71	OID21298	Inverse variance weighted	33	-0.233145	0.0225173	4.01107e-25	Backward MR	backward	EUR	Disease
Hyperthyroidism	Hyperthyroidism	Hype	Endocrine, nutritional and metabolic diseases	Metabolic	CD207	C-type lectin domain family 4 member K	Oncology	Q9UJ71	OID21298	MR Egger	33	-0.375139	0.0520364	4.1634e-08	Backward MR	backward	EUR	Disease
Hyperthyroidism	Hyperthyroidism	Hype	Endocrine, nutritional and metabolic diseases	Metabolic	CD207	C-type lectin domain family 4 member K	Oncology	Q9UJ71	OID21298	Weighted median	33	-0.215459	0.0175947	1.77264e-34	Backward MR	backward	EUR	Disease
Hyperthyroidism	Hyperthyroidism	Hype	Endocrine, nutritional and metabolic diseases	Metabolic	CD207	C-type lectin domain family 4 member K	Oncology	Q9UJ71	OID21298	Weighted mode	33	-0.278568	0.0182025	2.82433e-16	Backward MR	backward	EUR	Disease
Hypothyroidism	Hypothyroidism	Hypo	Endocrine, nutritional and metabolic diseases	Metabolic	CD207	C-type lectin domain family 4 member K	Oncology	Q9UJ71	OID21298	Inverse variance weighted	210	-0.14811	0.0192147	1.27684e-14	Backward MR	backward	EUR	Disease
Hypothyroidism	Hypothyroidism	Hypo	Endocrine, nutritional and metabolic diseases	Metabolic	CD207	C-type lectin domain family 4 member K	Oncology	Q9UJ71	OID21298	MR Egger	210	-0.190589	0.0420231	9.70827e-06	Backward MR	backward	EUR	Disease
Hypothyroidism	Hypothyroidism	Hypo	Endocrine, nutritional and metabolic diseases	Metabolic	CD207	C-type lectin domain family 4 member K	Oncology	Q9UJ71	OID21298	Weighted median	210	-0.0407645	0.011529	0.000406499	Backward MR	backward	EUR	Disease
Hypothyroidism	Hypothyroidism	Hypo	Endocrine, nutritional and metabolic diseases	Metabolic	CD207	C-type lectin domain family 4 member K	Oncology	Q9UJ71	OID21298	Weighted mode	210	-0.0144672	0.01452	0.320225	Backward MR	backward	EUR	Disease
IgA nephritis	IgA_nephritis	IN	Diseases of the genitourinary system	Renal	CD207	C-type lectin domain family 4 member K	Oncology	Q9UJ71	OID21298	Inverse variance weighted	35	0.436156	0.0560293	7.00302e-15	Backward MR	backward	EUR	Disease
IgA nephritis	IgA_nephritis	IN	Diseases of the genitourinary system	Renal	CD207	C-type lectin domain family 4 member K	Oncology	Q9UJ71	OID21298	MR Egger	35	0.481252	0.136739	0.00128523	Backward MR	backward	EUR	Disease
IgA nephritis	IgA_nephritis	IN	Diseases of the genitourinary system	Renal	CD207	C-type lectin domain family 4 member K	Oncology	Q9UJ71	OID21298	Weighted median	35	0.351095	0.0411702	1.4906e-17	Backward MR	backward	EUR	Disease
IgA nephritis	IgA_nephritis	IN	Diseases of the genitourinary system	Renal	CD207	C-type lectin domain family 4 member K	Oncology	Q9UJ71	OID21298	Weighted mode	35	0.0793368	0.0734254	0.287521	Backward MR	backward	EUR	Disease
Psoriasis vulgaris	PsV	PsV	Diseases of the skin and subcutaneous tissue	Autoimmune	CD207	C-type lectin domain family 4 member K	Oncology	Q9UJ71	OID21298	Inverse variance weighted	131	0.0500402	0.00899726	2.6714e-08	Backward MR	backward	EUR	Disease
Psoriasis vulgaris	PsV	PsV	Diseases of the skin and subcutaneous tissue	Autoimmune	CD207	C-type lectin domain family 4 member K	Oncology	Q9UJ71	OID21298	MR Egger	131	0.0471548	0.0149971	0.00206679	Backward MR	backward	EUR	Disease
Psoriasis vulgaris	PsV	PsV	Diseases of the skin and subcutaneous tissue	Autoimmune	CD207	C-type lectin domain family 4 member K	Oncology	Q9UJ71	OID21298	Weighted median	131	0.049477	0.00559703	9.58426e-19	Backward MR	backward	EUR	Disease
Psoriasis vulgaris	PsV	PsV	Diseases of the skin and subcutaneous tissue	Autoimmune	CD207	C-type lectin domain family 4 member K	Oncology	Q9UJ71	OID21298	Weighted mode	131	0.0478034	0.00519293	7.46413e-16	Backward MR	backward	EUR	Disease
Sjogren's syndrome	Sjogren_Syndrome	SS	Diseases of the musculoskeletal system and connective tissue	Autoimmune	CD207	C-type lectin domain family 4 member K	Oncology	Q9UJ71	OID21298	Inverse variance weighted	20	-0.179566	0.0232173	1.04097e-14	Backward MR	backward	EUR	Disease
Sjogren's syndrome	Sjogren_Syndrome	SS	Diseases of the musculoskeletal system and connective tissue	Autoimmune	CD207	C-type lectin domain family 4 member K	Oncology	Q9UJ71	OID21298	MR Egger	20	-0.361408	0.0515542	1.52336e-06	Backward MR	backward	EUR	Disease
Sjogren's syndrome	Sjogren_Syndrome	SS	Diseases of the musculoskeletal system and connective tissue	Autoimmune	CD207	C-type lectin domain family 4 member K	Oncology	Q9UJ71	OID21298	Weighted median	20	-0.193673	0.0133088	5.65407e-48	Backward MR	backward	EUR	Disease
Sjogren's syndrome	Sjogren_Syndrome	SS	Diseases of the musculoskeletal system and connective tissue	Autoimmune	CD207	C-type lectin domain family 4 member K	Oncology	Q9UJ71	OID21298	Weighted mode	20	-0.216187	0.0121242	2.53849e-13	Backward MR	backward	EUR	Disease
Systemic lupus erythematosus	SLE	SLE	Diseases of the musculoskeletal system and connective tissue	Autoimmune	CD207	C-type lectin domain family 4 member K	Oncology	Q9UJ71	OID21298	Inverse variance weighted	16	-0.158299	0.013483	7.89012e-32	Backward MR	backward	EUR	Disease
Systemic lupus erythematosus	SLE	SLE	Diseases of the musculoskeletal system and connective tissue	Autoimmune	CD207	C-type lectin domain family 4 member K	Oncology	Q9UJ71	OID21298	MR Egger	16	-0.265865	0.0679308	0.00155895	Backward MR	backward	EUR	Disease
Systemic lupus erythematosus	SLE	SLE	Diseases of the musculoskeletal system and connective tissue	Autoimmune	CD207	C-type lectin domain family 4 member K	Oncology	Q9UJ71	OID21298	Weighted median	16	-0.153308	0.0113475	1.35875e-41	Backward MR	backward	EUR	Disease
Systemic lupus erythematosus	SLE	SLE	Diseases of the musculoskeletal system and connective tissue	Autoimmune	CD207	C-type lectin domain family 4 member K	Oncology	Q9UJ71	OID21298	Weighted mode	16	-0.165728	0.0197892	4.8786e-07	Backward MR	backward	EUR	Disease
Type 1 diabetes	T1D	T1D	Endocrine, nutritional and metabolic diseases	Autoimmune	CD207	C-type lectin domain family 4 member K	Oncology	Q9UJ71	OID21298	Inverse variance weighted	233	-0.088902	0.00684428	1.40796e-38	Backward MR	backward	EUR	Disease
Type 1 diabetes	T1D	T1D	Endocrine, nutritional and metabolic diseases	Autoimmune	CD207	C-type lectin domain family 4 member K	Oncology	Q9UJ71	OID21298	MR Egger	233	-0.0626693	0.0126093	1.30356e-06	Backward MR	backward	EUR	Disease
Type 1 diabetes	T1D	T1D	Endocrine, nutritional and metabolic diseases	Autoimmune	CD207	C-type lectin domain family 4 member K	Oncology	Q9UJ71	OID21298	Weighted median	233	-0.0694448	0.00610575	5.6561e-30	Backward MR	backward	EUR	Disease
Type 1 diabetes	T1D	T1D	Endocrine, nutritional and metabolic diseases	Autoimmune	CD207	C-type lectin domain family 4 member K	Oncology	Q9UJ71	OID21298	Weighted mode	233	-0.0752107	0.0201211	0.000233745	Backward MR	backward	EUR	Disease
Psoriasis vulgaris	PsV	PsV	Diseases of the skin and subcutaneous tissue	Autoimmune	CD209	CD209 antigen	Cardiometabolic	Q9NNX6	OID20262	Inverse variance weighted	131	0.0171268	0.00272166	3.11818e-10	Backward MR	backward	EUR	Disease
Psoriasis vulgaris	PsV	PsV	Diseases of the skin and subcutaneous tissue	Autoimmune	CD209	CD209 antigen	Cardiometabolic	Q9NNX6	OID20262	MR Egger	131	0.0143741	0.00452761	0.00187567	Backward MR	backward	EUR	Disease
Psoriasis vulgaris	PsV	PsV	Diseases of the skin and subcutaneous tissue	Autoimmune	CD209	CD209 antigen	Cardiometabolic	Q9NNX6	OID20262	Weighted median	131	0.0195074	0.0036806	1.15772e-07	Backward MR	backward	EUR	Disease
Psoriasis vulgaris	PsV	PsV	Diseases of the skin and subcutaneous tissue	Autoimmune	CD209	CD209 antigen	Cardiometabolic	Q9NNX6	OID20262	Weighted mode	131	0.018774	0.00412004	1.18302e-05	Backward MR	backward	EUR	Disease
Systemic lupus erythematosus	SLE	SLE	Diseases of the musculoskeletal system and connective tissue	Autoimmune	CD209	CD209 antigen	Cardiometabolic	Q9NNX6	OID20262	Inverse variance weighted	16	0.0226247	0.00335783	1.6071e-11	Backward MR	backward	EUR	Disease
Systemic lupus erythematosus	SLE	SLE	Diseases of the musculoskeletal system and connective tissue	Autoimmune	CD209	CD209 antigen	Cardiometabolic	Q9NNX6	OID20262	MR Egger	16	0.0592477	0.0173413	0.00417306	Backward MR	backward	EUR	Disease
Systemic lupus erythematosus	SLE	SLE	Diseases of the musculoskeletal system and connective tissue	Autoimmune	CD209	CD209 antigen	Cardiometabolic	Q9NNX6	OID20262	Weighted median	16	0.0248671	0.00470365	1.245e-07	Backward MR	backward	EUR	Disease
Systemic lupus erythematosus	SLE	SLE	Diseases of the musculoskeletal system and connective tissue	Autoimmune	CD209	CD209 antigen	Cardiometabolic	Q9NNX6	OID20262	Weighted mode	16	0.0249982	0.00650208	0.00159124	Backward MR	backward	EUR	Disease
Monocyte	MON	MON	Blood cell traits	Biomarker	CD22	B-cell receptor CD22	Inflammation	P20273	OID20637	Inverse variance weighted	153	1.3507	0.235078	9.15187e-09	Backward MR	backward	EAS	Biomarker
Monocyte	MON	MON	Blood cell traits	Biomarker	CD22	B-cell receptor CD22	Inflammation	P20273	OID20637	MR Egger	153	1.75937	0.827858	0.0351969	Backward MR	backward	EAS	Biomarker
Monocyte	MON	MON	Blood cell traits	Biomarker	CD22	B-cell receptor CD22	Inflammation	P20273	OID20637	Weighted median	153	1.51873	0.371908	4.43411e-05	Backward MR	backward	EAS	Biomarker
Monocyte	MON	MON	Blood cell traits	Biomarker	CD22	B-cell receptor CD22	Inflammation	P20273	OID20637	Weighted mode	153	1.81815	0.663806	0.00690019	Backward MR	backward	EAS	Biomarker
Graves' disease	GD	GD	Endocrine, nutritional and metabolic diseases	Autoimmune	CD244	Natural killer cell receptor 2B4	Inflammation	Q9BZW8	OID20628	Inverse variance weighted	34	-0.0430979	0.00458565	5.53834e-21	Backward MR	backward	EUR	Disease
Graves' disease	GD	GD	Endocrine, nutritional and metabolic diseases	Autoimmune	CD244	Natural killer cell receptor 2B4	Inflammation	Q9BZW8	OID20628	MR Egger	34	-0.0561438	0.0104187	6.40991e-06	Backward MR	backward	EUR	Disease
Graves' disease	GD	GD	Endocrine, nutritional and metabolic diseases	Autoimmune	CD244	Natural killer cell receptor 2B4	Inflammation	Q9BZW8	OID20628	Weighted median	34	-0.0451827	0.00554983	3.91125e-16	Backward MR	backward	EUR	Disease
Graves' disease	GD	GD	Endocrine, nutritional and metabolic diseases	Autoimmune	CD244	Natural killer cell receptor 2B4	Inflammation	Q9BZW8	OID20628	Weighted mode	34	-0.0453546	0.00647295	5.15564e-08	Backward MR	backward	EUR	Disease
Hyperthyroidism	Hyperthyroidism	Hype	Endocrine, nutritional and metabolic diseases	Metabolic	CD244	Natural killer cell receptor 2B4	Inflammation	Q9BZW8	OID20628	Inverse variance weighted	33	-0.0680301	0.00582541	1.64817e-31	Backward MR	backward	EUR	Disease
Hyperthyroidism	Hyperthyroidism	Hype	Endocrine, nutritional and metabolic diseases	Metabolic	CD244	Natural killer cell receptor 2B4	Inflammation	Q9BZW8	OID20628	MR Egger	33	-0.07039	0.0152284	6.32251e-05	Backward MR	backward	EUR	Disease
Hyperthyroidism	Hyperthyroidism	Hype	Endocrine, nutritional and metabolic diseases	Metabolic	CD244	Natural killer cell receptor 2B4	Inflammation	Q9BZW8	OID20628	Weighted median	33	-0.0713251	0.00844629	3.05235e-17	Backward MR	backward	EUR	Disease
Hyperthyroidism	Hyperthyroidism	Hype	Endocrine, nutritional and metabolic diseases	Metabolic	CD244	Natural killer cell receptor 2B4	Inflammation	Q9BZW8	OID20628	Weighted mode	33	-0.0748909	0.0108455	8.12643e-08	Backward MR	backward	EUR	Disease
IgA nephritis	IgA_nephritis	IN	Diseases of the genitourinary system	Renal	CD244	Natural killer cell receptor 2B4	Inflammation	Q9BZW8	OID20628	Inverse variance weighted	35	0.121103	0.0141682	1.25744e-17	Backward MR	backward	EUR	Disease
IgA nephritis	IgA_nephritis	IN	Diseases of the genitourinary system	Renal	CD244	Natural killer cell receptor 2B4	Inflammation	Q9BZW8	OID20628	MR Egger	35	0.112074	0.0333221	0.00196271	Backward MR	backward	EUR	Disease
IgA nephritis	IgA_nephritis	IN	Diseases of the genitourinary system	Renal	CD244	Natural killer cell receptor 2B4	Inflammation	Q9BZW8	OID20628	Weighted median	35	0.127969	0.0205789	5.02004e-10	Backward MR	backward	EUR	Disease
IgA nephritis	IgA_nephritis	IN	Diseases of the genitourinary system	Renal	CD244	Natural killer cell receptor 2B4	Inflammation	Q9BZW8	OID20628	Weighted mode	35	0.161723	0.0405842	0.000338155	Backward MR	backward	EUR	Disease
Nephrotic syndrome	Nephrotic_Syndrome	NS	Diseases of the genitourinary system	Renal	CD244	Natural killer cell receptor 2B4	Inflammation	Q9BZW8	OID20628	Inverse variance weighted	5	-0.0567477	0.00818071	4.01145e-12	Backward MR	backward	EUR	Disease
Nephrotic syndrome	Nephrotic_Syndrome	NS	Diseases of the genitourinary system	Renal	CD244	Natural killer cell receptor 2B4	Inflammation	Q9BZW8	OID20628	MR Egger	5	-0.0860625	0.0303287	0.0657734	Backward MR	backward	EUR	Disease
Nephrotic syndrome	Nephrotic_Syndrome	NS	Diseases of the genitourinary system	Renal	CD244	Natural killer cell receptor 2B4	Inflammation	Q9BZW8	OID20628	Weighted median	5	-0.0609169	0.0109806	2.89437e-08	Backward MR	backward	EUR	Disease
Nephrotic syndrome	Nephrotic_Syndrome	NS	Diseases of the genitourinary system	Renal	CD244	Natural killer cell receptor 2B4	Inflammation	Q9BZW8	OID20628	Weighted mode	5	-0.0605454	0.0144307	0.0137445	Backward MR	backward	EUR	Disease
Sjogren's syndrome	Sjogren_Syndrome	SS	Diseases of the musculoskeletal system and connective tissue	Autoimmune	CD244	Natural killer cell receptor 2B4	Inflammation	Q9BZW8	OID20628	Inverse variance weighted	20	-0.0482106	0.00677126	1.08017e-12	Backward MR	backward	EUR	Disease
Sjogren's syndrome	Sjogren_Syndrome	SS	Diseases of the musculoskeletal system and connective tissue	Autoimmune	CD244	Natural killer cell receptor 2B4	Inflammation	Q9BZW8	OID20628	MR Egger	20	-0.0747319	0.0189428	0.000949013	Backward MR	backward	EUR	Disease
Sjogren's syndrome	Sjogren_Syndrome	SS	Diseases of the musculoskeletal system and connective tissue	Autoimmune	CD244	Natural killer cell receptor 2B4	Inflammation	Q9BZW8	OID20628	Weighted median	20	-0.0487538	0.00719135	1.20593e-11	Backward MR	backward	EUR	Disease
Sjogren's syndrome	Sjogren_Syndrome	SS	Diseases of the musculoskeletal system and connective tissue	Autoimmune	CD244	Natural killer cell receptor 2B4	Inflammation	Q9BZW8	OID20628	Weighted mode	20	-0.049182	0.00971298	6.89973e-05	Backward MR	backward	EUR	Disease
Systemic lupus erythematosus	SLE	SLE	Diseases of the musculoskeletal system and connective tissue	Autoimmune	CD244	Natural killer cell receptor 2B4	Inflammation	Q9BZW8	OID20628	Inverse variance weighted	16	-0.0391073	0.00657097	2.65661e-09	Backward MR	backward	EUR	Disease
Systemic lupus erythematosus	SLE	SLE	Diseases of the musculoskeletal system and connective tissue	Autoimmune	CD244	Natural killer cell receptor 2B4	Inflammation	Q9BZW8	OID20628	MR Egger	16	-0.0407129	0.035139	0.265991	Backward MR	backward	EUR	Disease
Systemic lupus erythematosus	SLE	SLE	Diseases of the musculoskeletal system and connective tissue	Autoimmune	CD244	Natural killer cell receptor 2B4	Inflammation	Q9BZW8	OID20628	Weighted median	16	-0.0409578	0.00581719	1.91111e-12	Backward MR	backward	EUR	Disease
Systemic lupus erythematosus	SLE	SLE	Diseases of the musculoskeletal system and connective tissue	Autoimmune	CD244	Natural killer cell receptor 2B4	Inflammation	Q9BZW8	OID20628	Weighted mode	16	-0.0406166	0.00783755	0.000111466	Backward MR	backward	EUR	Disease
Graves' disease	GD	GD	Endocrine, nutritional and metabolic diseases	Autoimmune	CD248	Endosialin	Cardiometabolic_II	Q9HCU0	OID30394	Inverse variance weighted	34	-0.0369795	0.00593351	4.59579e-10	Backward MR	backward	EUR	Disease
Graves' disease	GD	GD	Endocrine, nutritional and metabolic diseases	Autoimmune	CD248	Endosialin	Cardiometabolic_II	Q9HCU0	OID30394	MR Egger	34	-0.0612637	0.0130444	4.79007e-05	Backward MR	backward	EUR	Disease
Graves' disease	GD	GD	Endocrine, nutritional and metabolic diseases	Autoimmune	CD248	Endosialin	Cardiometabolic_II	Q9HCU0	OID30394	Weighted median	34	-0.0468374	0.00578735	5.81873e-16	Backward MR	backward	EUR	Disease
Graves' disease	GD	GD	Endocrine, nutritional and metabolic diseases	Autoimmune	CD248	Endosialin	Cardiometabolic_II	Q9HCU0	OID30394	Weighted mode	34	-0.0452385	0.00626624	2.80761e-08	Backward MR	backward	EUR	Disease
Hyperthyroidism	Hyperthyroidism	Hype	Endocrine, nutritional and metabolic diseases	Metabolic	CD248	Endosialin	Cardiometabolic_II	Q9HCU0	OID30394	Inverse variance weighted	33	-0.0649329	0.00749747	4.69117e-18	Backward MR	backward	EUR	Disease
Hyperthyroidism	Hyperthyroidism	Hype	Endocrine, nutritional and metabolic diseases	Metabolic	CD248	Endosialin	Cardiometabolic_II	Q9HCU0	OID30394	MR Egger	33	-0.0880496	0.0190954	6.52807e-05	Backward MR	backward	EUR	Disease
Hyperthyroidism	Hyperthyroidism	Hype	Endocrine, nutritional and metabolic diseases	Metabolic	CD248	Endosialin	Cardiometabolic_II	Q9HCU0	OID30394	Weighted median	33	-0.0740343	0.00838974	1.10065e-18	Backward MR	backward	EUR	Disease
Hyperthyroidism	Hyperthyroidism	Hype	Endocrine, nutritional and metabolic diseases	Metabolic	CD248	Endosialin	Cardiometabolic_II	Q9HCU0	OID30394	Weighted mode	33	-0.0763853	0.0106655	3.94675e-08	Backward MR	backward	EUR	Disease
Hypothyroidism	Hypothyroidism	Hypo	Endocrine, nutritional and metabolic diseases	Metabolic	CD248	Endosialin	Cardiometabolic_II	Q9HCU0	OID30394	Inverse variance weighted	210	-0.0458153	0.00836652	4.34986e-08	Backward MR	backward	EUR	Disease
Hypothyroidism	Hypothyroidism	Hypo	Endocrine, nutritional and metabolic diseases	Metabolic	CD248	Endosialin	Cardiometabolic_II	Q9HCU0	OID30394	MR Egger	210	-0.0488077	0.0183873	0.00855861	Backward MR	backward	EUR	Disease
Hypothyroidism	Hypothyroidism	Hypo	Endocrine, nutritional and metabolic diseases	Metabolic	CD248	Endosialin	Cardiometabolic_II	Q9HCU0	OID30394	Weighted median	210	-0.0312472	0.0104199	0.00271043	Backward MR	backward	EUR	Disease
Hypothyroidism	Hypothyroidism	Hypo	Endocrine, nutritional and metabolic diseases	Metabolic	CD248	Endosialin	Cardiometabolic_II	Q9HCU0	OID30394	Weighted mode	210	-0.0323213	0.0228673	0.159016	Backward MR	backward	EUR	Disease
Psoriasis vulgaris	PsV	PsV	Diseases of the skin and subcutaneous tissue	Autoimmune	CD248	Endosialin	Cardiometabolic_II	Q9HCU0	OID30394	Inverse variance weighted	131	0.029829	0.00384506	8.6448e-15	Backward MR	backward	EUR	Disease
Psoriasis vulgaris	PsV	PsV	Diseases of the skin and subcutaneous tissue	Autoimmune	CD248	Endosialin	Cardiometabolic_II	Q9HCU0	OID30394	MR Egger	131	0.0319763	0.00640561	1.89698e-06	Backward MR	backward	EUR	Disease
Psoriasis vulgaris	PsV	PsV	Diseases of the skin and subcutaneous tissue	Autoimmune	CD248	Endosialin	Cardiometabolic_II	Q9HCU0	OID30394	Weighted median	131	0.033754	0.00455861	1.31697e-13	Backward MR	backward	EUR	Disease
Psoriasis vulgaris	PsV	PsV	Diseases of the skin and subcutaneous tissue	Autoimmune	CD248	Endosialin	Cardiometabolic_II	Q9HCU0	OID30394	Weighted mode	131	0.0325098	0.00523299	6.53525e-09	Backward MR	backward	EUR	Disease
Systemic lupus erythematosus	SLE	SLE	Diseases of the musculoskeletal system and connective tissue	Autoimmune	CD248	Endosialin	Cardiometabolic_II	Q9HCU0	OID30394	Inverse variance weighted	16	-0.0407597	0.00409868	2.66223e-23	Backward MR	backward	EUR	Disease
Systemic lupus erythematosus	SLE	SLE	Diseases of the musculoskeletal system and connective tissue	Autoimmune	CD248	Endosialin	Cardiometabolic_II	Q9HCU0	OID30394	MR Egger	16	-0.0900737	0.0211526	0.000795262	Backward MR	backward	EUR	Disease
Systemic lupus erythematosus	SLE	SLE	Diseases of the musculoskeletal system and connective tissue	Autoimmune	CD248	Endosialin	Cardiometabolic_II	Q9HCU0	OID30394	Weighted median	16	-0.0452915	0.00551014	2.04065e-16	Backward MR	backward	EUR	Disease
Systemic lupus erythematosus	SLE	SLE	Diseases of the musculoskeletal system and connective tissue	Autoimmune	CD248	Endosialin	Cardiometabolic_II	Q9HCU0	OID30394	Weighted mode	16	-0.0460938	0.0086362	8.29659e-05	Backward MR	backward	EUR	Disease
Chronic renal failure	Chronic_Renal_Failure	CRF	Diseases of the genitourinary system	Renal	CD27	CD27 antigen	Oncology	P26842	OID21527	Inverse variance weighted	3	0.25302	0.0381199	3.19091e-11	Backward MR	backward	EUR	Disease
Chronic renal failure	Chronic_Renal_Failure	CRF	Diseases of the genitourinary system	Renal	CD27	CD27 antigen	Oncology	P26842	OID21527	MR Egger	3	0.200869	0.083924	0.251948	Backward MR	backward	EUR	Disease
Chronic renal failure	Chronic_Renal_Failure	CRF	Diseases of the genitourinary system	Renal	CD27	CD27 antigen	Oncology	P26842	OID21527	Weighted median	3	0.268085	0.0455972	4.11701e-09	Backward MR	backward	EUR	Disease
Chronic renal failure	Chronic_Renal_Failure	CRF	Diseases of the genitourinary system	Renal	CD27	CD27 antigen	Oncology	P26842	OID21527	Weighted mode	3	0.271708	0.0549729	0.0385812	Backward MR	backward	EUR	Disease
Hyperthyroidism	Hyperthyroidism	Hype	Endocrine, nutritional and metabolic diseases	Metabolic	CD27	CD27 antigen	Oncology	P26842	OID21527	Inverse variance weighted	33	0.0546356	0.00944225	7.19584e-09	Backward MR	backward	EUR	Disease
Hyperthyroidism	Hyperthyroidism	Hype	Endocrine, nutritional and metabolic diseases	Metabolic	CD27	CD27 antigen	Oncology	P26842	OID21527	MR Egger	33	0.076301	0.0243437	0.00375143	Backward MR	backward	EUR	Disease
Hyperthyroidism	Hyperthyroidism	Hype	Endocrine, nutritional and metabolic diseases	Metabolic	CD27	CD27 antigen	Oncology	P26842	OID21527	Weighted median	33	0.053184	0.00981757	6.053e-08	Backward MR	backward	EUR	Disease
Hyperthyroidism	Hyperthyroidism	Hype	Endocrine, nutritional and metabolic diseases	Metabolic	CD27	CD27 antigen	Oncology	P26842	OID21527	Weighted mode	33	0.0635714	0.0145081	0.000118516	Backward MR	backward	EUR	Disease
Hypothyroidism	Hypothyroidism	Hypo	Endocrine, nutritional and metabolic diseases	Metabolic	CD27	CD27 antigen	Oncology	P26842	OID21527	Inverse variance weighted	210	0.10306	0.00941259	6.70375e-28	Backward MR	backward	EUR	Disease
Hypothyroidism	Hypothyroidism	Hypo	Endocrine, nutritional and metabolic diseases	Metabolic	CD27	CD27 antigen	Oncology	P26842	OID21527	MR Egger	210	0.110759	0.020666	2.2074e-07	Backward MR	backward	EUR	Disease
Hypothyroidism	Hypothyroidism	Hypo	Endocrine, nutritional and metabolic diseases	Metabolic	CD27	CD27 antigen	Oncology	P26842	OID21527	Weighted median	210	0.0927256	0.0105924	2.05958e-18	Backward MR	backward	EUR	Disease
Hypothyroidism	Hypothyroidism	Hypo	Endocrine, nutritional and metabolic diseases	Metabolic	CD27	CD27 antigen	Oncology	P26842	OID21527	Weighted mode	210	0.108166	0.0247659	1.97704e-05	Backward MR	backward	EUR	Disease
Peripheral arterial disease	PAD	PAD	Diseases of the circulatory system	Cardiovascular	CD27	CD27 antigen	Oncology	P26842	OID21527	Inverse variance weighted	9	0.0953083	0.0177586	8.01113e-08	Backward MR	backward	EUR	Disease
Peripheral arterial disease	PAD	PAD	Diseases of the circulatory system	Cardiovascular	CD27	CD27 antigen	Oncology	P26842	OID21527	MR Egger	9	0.0443016	0.0537793	0.437235	Backward MR	backward	EUR	Disease
Peripheral arterial disease	PAD	PAD	Diseases of the circulatory system	Cardiovascular	CD27	CD27 antigen	Oncology	P26842	OID21527	Weighted median	9	0.0757851	0.0250445	0.00247803	Backward MR	backward	EUR	Disease
Peripheral arterial disease	PAD	PAD	Diseases of the circulatory system	Cardiovascular	CD27	CD27 antigen	Oncology	P26842	OID21527	Weighted mode	9	0.0635225	0.0313437	0.0772587	Backward MR	backward	EUR	Disease
Systemic lupus erythematosus	SLE	SLE	Diseases of the musculoskeletal system and connective tissue	Autoimmune	CD27	CD27 antigen	Oncology	P26842	OID21527	Inverse variance weighted	16	0.0340326	0.00481824	1.6261e-12	Backward MR	backward	EUR	Disease
Systemic lupus erythematosus	SLE	SLE	Diseases of the musculoskeletal system and connective tissue	Autoimmune	CD27	CD27 antigen	Oncology	P26842	OID21527	MR Egger	16	0.0309057	0.0257075	0.249225	Backward MR	backward	EUR	Disease
Systemic lupus erythematosus	SLE	SLE	Diseases of the musculoskeletal system and connective tissue	Autoimmune	CD27	CD27 antigen	Oncology	P26842	OID21527	Weighted median	16	0.0261761	0.00613817	2.00368e-05	Backward MR	backward	EUR	Disease
Systemic lupus erythematosus	SLE	SLE	Diseases of the musculoskeletal system and connective tissue	Autoimmune	CD27	CD27 antigen	Oncology	P26842	OID21527	Weighted mode	16	0.0222677	0.0106943	0.0548589	Backward MR	backward	EUR	Disease
Type 1 diabetes	T1D	T1D	Endocrine, nutritional and metabolic diseases	Autoimmune	CD27	CD27 antigen	Oncology	P26842	OID21527	Inverse variance weighted	232	0.0286701	0.00381278	5.50024e-14	Backward MR	backward	EUR	Disease
Type 1 diabetes	T1D	T1D	Endocrine, nutritional and metabolic diseases	Autoimmune	CD27	CD27 antigen	Oncology	P26842	OID21527	MR Egger	232	0.0115187	0.00699619	0.101042	Backward MR	backward	EUR	Disease
Type 1 diabetes	T1D	T1D	Endocrine, nutritional and metabolic diseases	Autoimmune	CD27	CD27 antigen	Oncology	P26842	OID21527	Weighted median	232	0.0264186	0.0045176	4.97729e-09	Backward MR	backward	EUR	Disease
Type 1 diabetes	T1D	T1D	Endocrine, nutritional and metabolic diseases	Autoimmune	CD27	CD27 antigen	Oncology	P26842	OID21527	Weighted mode	232	0.0240422	0.00583821	5.32211e-05	Backward MR	backward	EUR	Disease
Psoriasis vulgaris	PsV	PsV	Diseases of the skin and subcutaneous tissue	Autoimmune	CD274	Programmed cell death 1 ligand 1	Neurology	Q9NZQ7	OID20966	Inverse variance weighted	131	0.0227051	0.0027485	1.44575e-16	Backward MR	backward	EUR	Disease
Psoriasis vulgaris	PsV	PsV	Diseases of the skin and subcutaneous tissue	Autoimmune	CD274	Programmed cell death 1 ligand 1	Neurology	Q9NZQ7	OID20966	MR Egger	131	0.0262923	0.00456311	5.79458e-08	Backward MR	backward	EUR	Disease
Psoriasis vulgaris	PsV	PsV	Diseases of the skin and subcutaneous tissue	Autoimmune	CD274	Programmed cell death 1 ligand 1	Neurology	Q9NZQ7	OID20966	Weighted median	131	0.0258291	0.00434845	2.85304e-09	Backward MR	backward	EUR	Disease
Psoriasis vulgaris	PsV	PsV	Diseases of the skin and subcutaneous tissue	Autoimmune	CD274	Programmed cell death 1 ligand 1	Neurology	Q9NZQ7	OID20966	Weighted mode	131	0.0252799	0.00499041	1.36401e-06	Backward MR	backward	EUR	Disease
Graves' disease	GD	GD	Endocrine, nutritional and metabolic diseases	Autoimmune	CD276	CD276 antigen	Inflammation	Q5ZPR3	OID20680	Inverse variance weighted	34	0.0321784	0.0042767	5.30816e-14	Backward MR	backward	EUR	Disease
Graves' disease	GD	GD	Endocrine, nutritional and metabolic diseases	Autoimmune	CD276	CD276 antigen	Inflammation	Q5ZPR3	OID20680	MR Egger	34	0.0468206	0.0095847	2.7757e-05	Backward MR	backward	EUR	Disease
Graves' disease	GD	GD	Endocrine, nutritional and metabolic diseases	Autoimmune	CD276	CD276 antigen	Inflammation	Q5ZPR3	OID20680	Weighted median	34	0.0382236	0.00504005	3.3516e-14	Backward MR	backward	EUR	Disease
Graves' disease	GD	GD	Endocrine, nutritional and metabolic diseases	Autoimmune	CD276	CD276 antigen	Inflammation	Q5ZPR3	OID20680	Weighted mode	34	0.0391938	0.00570543	7.64958e-08	Backward MR	backward	EUR	Disease
Hyperthyroidism	Hyperthyroidism	Hype	Endocrine, nutritional and metabolic diseases	Metabolic	CD276	CD276 antigen	Inflammation	Q5ZPR3	OID20680	Inverse variance weighted	33	0.0453824	0.00736814	7.30776e-10	Backward MR	backward	EUR	Disease
Hyperthyroidism	Hyperthyroidism	Hype	Endocrine, nutritional and metabolic diseases	Metabolic	CD276	CD276 antigen	Inflammation	Q5ZPR3	OID20680	MR Egger	33	0.0871573	0.0174547	2.18914e-05	Backward MR	backward	EUR	Disease
Hyperthyroidism	Hyperthyroidism	Hype	Endocrine, nutritional and metabolic diseases	Metabolic	CD276	CD276 antigen	Inflammation	Q5ZPR3	OID20680	Weighted median	33	0.053416	0.00725372	1.7855e-13	Backward MR	backward	EUR	Disease
Hyperthyroidism	Hyperthyroidism	Hype	Endocrine, nutritional and metabolic diseases	Metabolic	CD276	CD276 antigen	Inflammation	Q5ZPR3	OID20680	Weighted mode	33	0.0649256	0.0100222	2.73883e-07	Backward MR	backward	EUR	Disease
Sjogren's syndrome	Sjogren_Syndrome	SS	Diseases of the musculoskeletal system and connective tissue	Autoimmune	CD276	CD276 antigen	Inflammation	Q5ZPR3	OID20680	Inverse variance weighted	20	0.0396489	0.0044957	1.15188e-18	Backward MR	backward	EUR	Disease
Sjogren's syndrome	Sjogren_Syndrome	SS	Diseases of the musculoskeletal system and connective tissue	Autoimmune	CD276	CD276 antigen	Inflammation	Q5ZPR3	OID20680	MR Egger	20	0.0457683	0.0132401	0.00281405	Backward MR	backward	EUR	Disease
Sjogren's syndrome	Sjogren_Syndrome	SS	Diseases of the musculoskeletal system and connective tissue	Autoimmune	CD276	CD276 antigen	Inflammation	Q5ZPR3	OID20680	Weighted median	20	0.0376296	0.00642138	4.62727e-09	Backward MR	backward	EUR	Disease
Sjogren's syndrome	Sjogren_Syndrome	SS	Diseases of the musculoskeletal system and connective tissue	Autoimmune	CD276	CD276 antigen	Inflammation	Q5ZPR3	OID20680	Weighted mode	20	0.0401937	0.00988308	0.000657597	Backward MR	backward	EUR	Disease
Systemic lupus erythematosus	SLE	SLE	Diseases of the musculoskeletal system and connective tissue	Autoimmune	CD276	CD276 antigen	Inflammation	Q5ZPR3	OID20680	Inverse variance weighted	16	0.0310587	0.00376784	1.67821e-16	Backward MR	backward	EUR	Disease
Systemic lupus erythematosus	SLE	SLE	Diseases of the musculoskeletal system and connective tissue	Autoimmune	CD276	CD276 antigen	Inflammation	Q5ZPR3	OID20680	MR Egger	16	0.055826	0.0189579	0.0106562	Backward MR	backward	EUR	Disease
Systemic lupus erythematosus	SLE	SLE	Diseases of the musculoskeletal system and connective tissue	Autoimmune	CD276	CD276 antigen	Inflammation	Q5ZPR3	OID20680	Weighted median	16	0.033846	0.00508315	2.76682e-11	Backward MR	backward	EUR	Disease
Systemic lupus erythematosus	SLE	SLE	Diseases of the musculoskeletal system and connective tissue	Autoimmune	CD276	CD276 antigen	Inflammation	Q5ZPR3	OID20680	Weighted mode	16	0.0347645	0.00786427	0.000496061	Backward MR	backward	EUR	Disease
Type 1 diabetes	T1D	T1D	Endocrine, nutritional and metabolic diseases	Autoimmune	CD276	CD276 antigen	Inflammation	Q5ZPR3	OID20680	Inverse variance weighted	232	0.0152143	0.00267619	1.3078e-08	Backward MR	backward	EUR	Disease
Type 1 diabetes	T1D	T1D	Endocrine, nutritional and metabolic diseases	Autoimmune	CD276	CD276 antigen	Inflammation	Q5ZPR3	OID20680	MR Egger	232	0.0135576	0.0049969	0.00716763	Backward MR	backward	EUR	Disease
Type 1 diabetes	T1D	T1D	Endocrine, nutritional and metabolic diseases	Autoimmune	CD276	CD276 antigen	Inflammation	Q5ZPR3	OID20680	Weighted median	232	0.016057	0.00379726	2.35183e-05	Backward MR	backward	EUR	Disease
Type 1 diabetes	T1D	T1D	Endocrine, nutritional and metabolic diseases	Autoimmune	CD276	CD276 antigen	Inflammation	Q5ZPR3	OID20680	Weighted mode	232	0.0110227	0.00437475	0.0124242	Backward MR	backward	EUR	Disease
Hypothyroidism	Hypothyroidism	Hypo	Endocrine, nutritional and metabolic diseases	Metabolic	CD28	T-cell-specific surface glycoprotein CD28	Oncology	P10747	OID21265	Inverse variance weighted	210	0.0736358	0.0124558	3.38476e-09	Backward MR	backward	EUR	Disease
Hypothyroidism	Hypothyroidism	Hypo	Endocrine, nutritional and metabolic diseases	Metabolic	CD28	T-cell-specific surface glycoprotein CD28	Oncology	P10747	OID21265	MR Egger	210	0.0588233	0.0273532	0.0326686	Backward MR	backward	EUR	Disease
Hypothyroidism	Hypothyroidism	Hypo	Endocrine, nutritional and metabolic diseases	Metabolic	CD28	T-cell-specific surface glycoprotein CD28	Oncology	P10747	OID21265	Weighted median	210	0.0425251	0.0114745	0.000210516	Backward MR	backward	EUR	Disease
Hypothyroidism	Hypothyroidism	Hypo	Endocrine, nutritional and metabolic diseases	Metabolic	CD28	T-cell-specific surface glycoprotein CD28	Oncology	P10747	OID21265	Weighted mode	210	0.0322702	0.0221745	0.147092	Backward MR	backward	EUR	Disease
Systemic lupus erythematosus	SLE	SLE	Diseases of the musculoskeletal system and connective tissue	Autoimmune	CD28	T-cell-specific surface glycoprotein CD28	Oncology	P10747	OID21265	Inverse variance weighted	16	0.033214	0.00426791	7.12386e-15	Backward MR	backward	EUR	Disease
Systemic lupus erythematosus	SLE	SLE	Diseases of the musculoskeletal system and connective tissue	Autoimmune	CD28	T-cell-specific surface glycoprotein CD28	Oncology	P10747	OID21265	MR Egger	16	0.00851672	0.02208	0.705502	Backward MR	backward	EUR	Disease
Systemic lupus erythematosus	SLE	SLE	Diseases of the musculoskeletal system and connective tissue	Autoimmune	CD28	T-cell-specific surface glycoprotein CD28	Oncology	P10747	OID21265	Weighted median	16	0.0353265	0.00558031	2.44254e-10	Backward MR	backward	EUR	Disease
Systemic lupus erythematosus	SLE	SLE	Diseases of the musculoskeletal system and connective tissue	Autoimmune	CD28	T-cell-specific surface glycoprotein CD28	Oncology	P10747	OID21265	Weighted mode	16	0.0363659	0.00910209	0.00117035	Backward MR	backward	EUR	Disease
Psoriasis vulgaris	PsV	PsV	Diseases of the skin and subcutaneous tissue	Autoimmune	CD2AP	CD2-associated protein	Cardiometabolic	Q9Y5K6	OID20177	Inverse variance weighted	131	0.0208301	0.00314267	3.39892e-11	Backward MR	backward	EUR	Disease
Psoriasis vulgaris	PsV	PsV	Diseases of the skin and subcutaneous tissue	Autoimmune	CD2AP	CD2-associated protein	Cardiometabolic	Q9Y5K6	OID20177	MR Egger	131	0.0174249	0.00522455	0.00111338	Backward MR	backward	EUR	Disease
Psoriasis vulgaris	PsV	PsV	Diseases of the skin and subcutaneous tissue	Autoimmune	CD2AP	CD2-associated protein	Cardiometabolic	Q9Y5K6	OID20177	Weighted median	131	0.0177814	0.00465971	0.000135637	Backward MR	backward	EUR	Disease
Psoriasis vulgaris	PsV	PsV	Diseases of the skin and subcutaneous tissue	Autoimmune	CD2AP	CD2-associated protein	Cardiometabolic	Q9Y5K6	OID20177	Weighted mode	131	0.0187434	0.00563447	0.00114338	Backward MR	backward	EUR	Disease
Asthma	Asthma	As	Diseases of the respiratory system	Respiratory	CD300A	CMRF35-like molecule 8	Inflammation_II	Q9UGN4	OID30576	Inverse variance weighted	105	0.0955604	0.0163962	5.60225e-09	Backward MR	backward	EUR	Disease
Asthma	Asthma	As	Diseases of the respiratory system	Respiratory	CD300A	CMRF35-like molecule 8	Inflammation_II	Q9UGN4	OID30576	MR Egger	105	0.113416	0.0441337	0.0116055	Backward MR	backward	EUR	Disease
Asthma	Asthma	As	Diseases of the respiratory system	Respiratory	CD300A	CMRF35-like molecule 8	Inflammation_II	Q9UGN4	OID30576	Weighted median	105	0.0980766	0.0174212	1.80505e-08	Backward MR	backward	EUR	Disease
Asthma	Asthma	As	Diseases of the respiratory system	Respiratory	CD300A	CMRF35-like molecule 8	Inflammation_II	Q9UGN4	OID30576	Weighted mode	105	0.131443	0.0353278	0.000322555	Backward MR	backward	EUR	Disease
Pediatric asthma	Ped_asthma	PA	Diseases of the respiratory system	Respiratory	CD300A	CMRF35-like molecule 8	Inflammation_II	Q9UGN4	OID30576	Inverse variance weighted	92	0.088759	0.0160427	3.15414e-08	Backward MR	backward	EUR	Disease
Pediatric asthma	Ped_asthma	PA	Diseases of the respiratory system	Respiratory	CD300A	CMRF35-like molecule 8	Inflammation_II	Q9UGN4	OID30576	MR Egger	92	0.0831635	0.04282	0.0552443	Backward MR	backward	EUR	Disease
Pediatric asthma	Ped_asthma	PA	Diseases of the respiratory system	Respiratory	CD300A	CMRF35-like molecule 8	Inflammation_II	Q9UGN4	OID30576	Weighted median	92	0.0928785	0.0171153	5.74283e-08	Backward MR	backward	EUR	Disease
Pediatric asthma	Ped_asthma	PA	Diseases of the respiratory system	Respiratory	CD300A	CMRF35-like molecule 8	Inflammation_II	Q9UGN4	OID30576	Weighted mode	92	0.11595	0.0372453	0.00247426	Backward MR	backward	EUR	Disease
Psoriasis vulgaris	PsV	PsV	Diseases of the skin and subcutaneous tissue	Autoimmune	CD300A	CMRF35-like molecule 8	Inflammation_II	Q9UGN4	OID30576	Inverse variance weighted	131	0.0224247	0.00301274	9.82004e-14	Backward MR	backward	EUR	Disease
Psoriasis vulgaris	PsV	PsV	Diseases of the skin and subcutaneous tissue	Autoimmune	CD300A	CMRF35-like molecule 8	Inflammation_II	Q9UGN4	OID30576	MR Egger	131	0.0258441	0.00500829	9.07149e-07	Backward MR	backward	EUR	Disease
Psoriasis vulgaris	PsV	PsV	Diseases of the skin and subcutaneous tissue	Autoimmune	CD300A	CMRF35-like molecule 8	Inflammation_II	Q9UGN4	OID30576	Weighted median	131	0.028355	0.00444552	1.79045e-10	Backward MR	backward	EUR	Disease
Psoriasis vulgaris	PsV	PsV	Diseases of the skin and subcutaneous tissue	Autoimmune	CD300A	CMRF35-like molecule 8	Inflammation_II	Q9UGN4	OID30576	Weighted mode	131	0.025464	0.00556158	1.08166e-05	Backward MR	backward	EUR	Disease
Asthma	Asthma	As	Diseases of the respiratory system	Respiratory	CD300C	CMRF35-like molecule 6	Neurology	Q08708	OID21010	Inverse variance weighted	105	0.102952	0.0149009	4.87623e-12	Backward MR	backward	EUR	Disease
Asthma	Asthma	As	Diseases of the respiratory system	Respiratory	CD300C	CMRF35-like molecule 6	Neurology	Q08708	OID21010	MR Egger	105	0.139547	0.0399477	0.000704619	Backward MR	backward	EUR	Disease
Asthma	Asthma	As	Diseases of the respiratory system	Respiratory	CD300C	CMRF35-like molecule 6	Neurology	Q08708	OID21010	Weighted median	105	0.0793527	0.0169358	2.79285e-06	Backward MR	backward	EUR	Disease
Asthma	Asthma	As	Diseases of the respiratory system	Respiratory	CD300C	CMRF35-like molecule 6	Neurology	Q08708	OID21010	Weighted mode	105	0.0635807	0.0394222	0.109816	Backward MR	backward	EUR	Disease
Autoimmune hepatitis	AIH	AIH	Diseases of the digestive system	Autoimmune	CD300C	CMRF35-like molecule 6	Neurology	Q08708	OID21010	Inverse variance weighted	3	0.0778055	0.0096115	5.72415e-16	Backward MR	backward	EUR	Disease
Autoimmune hepatitis	AIH	AIH	Diseases of the digestive system	Autoimmune	CD300C	CMRF35-like molecule 6	Neurology	Q08708	OID21010	MR Egger	3	0.100148	0.0825703	0.438944	Backward MR	backward	EUR	Disease
Autoimmune hepatitis	AIH	AIH	Diseases of the digestive system	Autoimmune	CD300C	CMRF35-like molecule 6	Neurology	Q08708	OID21010	Weighted median	3	0.0793438	0.0142035	2.32097e-08	Backward MR	backward	EUR	Disease
Autoimmune hepatitis	AIH	AIH	Diseases of the digestive system	Autoimmune	CD300C	CMRF35-like molecule 6	Neurology	Q08708	OID21010	Weighted mode	3	0.08046	0.0155355	0.0353182	Backward MR	backward	EUR	Disease
Hypothyroidism	Hypothyroidism	Hypo	Endocrine, nutritional and metabolic diseases	Metabolic	CD300C	CMRF35-like molecule 6	Neurology	Q08708	OID21010	Inverse variance weighted	210	0.0549852	0.00953338	8.03829e-09	Backward MR	backward	EUR	Disease
Hypothyroidism	Hypothyroidism	Hypo	Endocrine, nutritional and metabolic diseases	Metabolic	CD300C	CMRF35-like molecule 6	Neurology	Q08708	OID21010	MR Egger	210	0.0431583	0.0209065	0.0402259	Backward MR	backward	EUR	Disease
Hypothyroidism	Hypothyroidism	Hypo	Endocrine, nutritional and metabolic diseases	Metabolic	CD300C	CMRF35-like molecule 6	Neurology	Q08708	OID21010	Weighted median	210	0.0517058	0.009996	2.30797e-07	Backward MR	backward	EUR	Disease
Hypothyroidism	Hypothyroidism	Hypo	Endocrine, nutritional and metabolic diseases	Metabolic	CD300C	CMRF35-like molecule 6	Neurology	Q08708	OID21010	Weighted mode	210	0.0613087	0.0203303	0.00288224	Backward MR	backward	EUR	Disease
Pediatric asthma	Ped_asthma	PA	Diseases of the respiratory system	Respiratory	CD300C	CMRF35-like molecule 6	Neurology	Q08708	OID21010	Inverse variance weighted	92	0.094095	0.0143924	6.24162e-11	Backward MR	backward	EUR	Disease
Pediatric asthma	Ped_asthma	PA	Diseases of the respiratory system	Respiratory	CD300C	CMRF35-like molecule 6	Neurology	Q08708	OID21010	MR Egger	92	0.105267	0.0383976	0.00737744	Backward MR	backward	EUR	Disease
Pediatric asthma	Ped_asthma	PA	Diseases of the respiratory system	Respiratory	CD300C	CMRF35-like molecule 6	Neurology	Q08708	OID21010	Weighted median	92	0.0770627	0.0164831	2.93599e-06	Backward MR	backward	EUR	Disease
Pediatric asthma	Ped_asthma	PA	Diseases of the respiratory system	Respiratory	CD300C	CMRF35-like molecule 6	Neurology	Q08708	OID21010	Weighted mode	92	0.0789069	0.038327	0.0423736	Backward MR	backward	EUR	Disease
Sjogren's syndrome	Sjogren_Syndrome	SS	Diseases of the musculoskeletal system and connective tissue	Autoimmune	CD300C	CMRF35-like molecule 6	Neurology	Q08708	OID21010	Inverse variance weighted	20	0.0389189	0.00709457	4.11779e-08	Backward MR	backward	EUR	Disease
Sjogren's syndrome	Sjogren_Syndrome	SS	Diseases of the musculoskeletal system and connective tissue	Autoimmune	CD300C	CMRF35-like molecule 6	Neurology	Q08708	OID21010	MR Egger	20	0.0940932	0.0158271	1.26144e-05	Backward MR	backward	EUR	Disease
Sjogren's syndrome	Sjogren_Syndrome	SS	Diseases of the musculoskeletal system and connective tissue	Autoimmune	CD300C	CMRF35-like molecule 6	Neurology	Q08708	OID21010	Weighted median	20	0.0467649	0.00722667	9.72538e-11	Backward MR	backward	EUR	Disease
Sjogren's syndrome	Sjogren_Syndrome	SS	Diseases of the musculoskeletal system and connective tissue	Autoimmune	CD300C	CMRF35-like molecule 6	Neurology	Q08708	OID21010	Weighted mode	20	0.0500045	0.00953308	4.60943e-05	Backward MR	backward	EUR	Disease
Systemic lupus erythematosus	SLE	SLE	Diseases of the musculoskeletal system and connective tissue	Autoimmune	CD300C	CMRF35-like molecule 6	Neurology	Q08708	OID21010	Inverse variance weighted	16	0.0357184	0.00411094	3.66896e-18	Backward MR	backward	EUR	Disease
Systemic lupus erythematosus	SLE	SLE	Diseases of the musculoskeletal system and connective tissue	Autoimmune	CD300C	CMRF35-like molecule 6	Neurology	Q08708	OID21010	MR Egger	16	0.0994005	0.0202311	0.000228578	Backward MR	backward	EUR	Disease
Systemic lupus erythematosus	SLE	SLE	Diseases of the musculoskeletal system and connective tissue	Autoimmune	CD300C	CMRF35-like molecule 6	Neurology	Q08708	OID21010	Weighted median	16	0.034988	0.00555994	3.11631e-10	Backward MR	backward	EUR	Disease
Systemic lupus erythematosus	SLE	SLE	Diseases of the musculoskeletal system and connective tissue	Autoimmune	CD300C	CMRF35-like molecule 6	Neurology	Q08708	OID21010	Weighted mode	16	0.0335144	0.00927719	0.00255892	Backward MR	backward	EUR	Disease
Type 1 diabetes	T1D	T1D	Endocrine, nutritional and metabolic diseases	Autoimmune	CD300C	CMRF35-like molecule 6	Neurology	Q08708	OID21010	Inverse variance weighted	232	0.0228399	0.0037398	1.01351e-09	Backward MR	backward	EUR	Disease
Type 1 diabetes	T1D	T1D	Endocrine, nutritional and metabolic diseases	Autoimmune	CD300C	CMRF35-like molecule 6	Neurology	Q08708	OID21010	MR Egger	232	-0.00131074	0.00672859	0.84572	Backward MR	backward	EUR	Disease
Type 1 diabetes	T1D	T1D	Endocrine, nutritional and metabolic diseases	Autoimmune	CD300C	CMRF35-like molecule 6	Neurology	Q08708	OID21010	Weighted median	232	0.0191121	0.00395709	1.36652e-06	Backward MR	backward	EUR	Disease
Type 1 diabetes	T1D	T1D	Endocrine, nutritional and metabolic diseases	Autoimmune	CD300C	CMRF35-like molecule 6	Neurology	Q08708	OID21010	Weighted mode	232	0.01739	0.00447411	0.000132747	Backward MR	backward	EUR	Disease
Chronic glomerulonephritis	Chronic_Glomerulonephritis	ChG	Diseases of the genitourinary system	Renal	CD300E	CMRF35-like molecule 2	Oncology	Q496F6	OID21418	Inverse variance weighted	2	0.0448274	0.00637627	2.06018e-12	Backward MR	backward	EUR	Disease
Chronic renal failure	Chronic_Renal_Failure	CRF	Diseases of the genitourinary system	Renal	CD300E	CMRF35-like molecule 2	Oncology	Q496F6	OID21418	Inverse variance weighted	3	0.309028	0.0587179	1.41784e-07	Backward MR	backward	EUR	Disease
Chronic renal failure	Chronic_Renal_Failure	CRF	Diseases of the genitourinary system	Renal	CD300E	CMRF35-like molecule 2	Oncology	Q496F6	OID21418	MR Egger	3	0.147652	0.0798185	0.3155	Backward MR	backward	EUR	Disease
Chronic renal failure	Chronic_Renal_Failure	CRF	Diseases of the genitourinary system	Renal	CD300E	CMRF35-like molecule 2	Oncology	Q496F6	OID21418	Weighted median	3	0.303324	0.0536199	1.54097e-08	Backward MR	backward	EUR	Disease
Chronic renal failure	Chronic_Renal_Failure	CRF	Diseases of the genitourinary system	Renal	CD300E	CMRF35-like molecule 2	Oncology	Q496F6	OID21418	Weighted mode	3	0.323913	0.0651229	0.0381248	Backward MR	backward	EUR	Disease
Graves' disease	GD	GD	Endocrine, nutritional and metabolic diseases	Autoimmune	CD300E	CMRF35-like molecule 2	Oncology	Q496F6	OID21418	Inverse variance weighted	34	0.0474458	0.00686363	4.757e-12	Backward MR	backward	EUR	Disease
Graves' disease	GD	GD	Endocrine, nutritional and metabolic diseases	Autoimmune	CD300E	CMRF35-like molecule 2	Oncology	Q496F6	OID21418	MR Egger	34	0.0449952	0.0160591	0.00855305	Backward MR	backward	EUR	Disease
Graves' disease	GD	GD	Endocrine, nutritional and metabolic diseases	Autoimmune	CD300E	CMRF35-like molecule 2	Oncology	Q496F6	OID21418	Weighted median	34	0.0503418	0.00619165	4.27208e-16	Backward MR	backward	EUR	Disease
Graves' disease	GD	GD	Endocrine, nutritional and metabolic diseases	Autoimmune	CD300E	CMRF35-like molecule 2	Oncology	Q496F6	OID21418	Weighted mode	34	0.0517832	0.00718737	2.92736e-08	Backward MR	backward	EUR	Disease
Hyperthyroidism	Hyperthyroidism	Hype	Endocrine, nutritional and metabolic diseases	Metabolic	CD300E	CMRF35-like molecule 2	Oncology	Q496F6	OID21418	Inverse variance weighted	33	0.0607415	0.0104793	6.77903e-09	Backward MR	backward	EUR	Disease
Hyperthyroidism	Hyperthyroidism	Hype	Endocrine, nutritional and metabolic diseases	Metabolic	CD300E	CMRF35-like molecule 2	Oncology	Q496F6	OID21418	MR Egger	33	0.0927345	0.0267058	0.00154271	Backward MR	backward	EUR	Disease
Hyperthyroidism	Hyperthyroidism	Hype	Endocrine, nutritional and metabolic diseases	Metabolic	CD300E	CMRF35-like molecule 2	Oncology	Q496F6	OID21418	Weighted median	33	0.0619638	0.0101146	9.00161e-10	Backward MR	backward	EUR	Disease
Hyperthyroidism	Hyperthyroidism	Hype	Endocrine, nutritional and metabolic diseases	Metabolic	CD300E	CMRF35-like molecule 2	Oncology	Q496F6	OID21418	Weighted mode	33	0.0733387	0.0145803	1.8213e-05	Backward MR	backward	EUR	Disease
Hypothyroidism	Hypothyroidism	Hypo	Endocrine, nutritional and metabolic diseases	Metabolic	CD300E	CMRF35-like molecule 2	Oncology	Q496F6	OID21418	Inverse variance weighted	210	0.0845583	0.0116832	4.5672e-13	Backward MR	backward	EUR	Disease
Hypothyroidism	Hypothyroidism	Hypo	Endocrine, nutritional and metabolic diseases	Metabolic	CD300E	CMRF35-like molecule 2	Oncology	Q496F6	OID21418	MR Egger	210	0.0995259	0.025645	0.000139686	Backward MR	backward	EUR	Disease
Hypothyroidism	Hypothyroidism	Hypo	Endocrine, nutritional and metabolic diseases	Metabolic	CD300E	CMRF35-like molecule 2	Oncology	Q496F6	OID21418	Weighted median	210	0.0411885	0.0108241	0.000141664	Backward MR	backward	EUR	Disease
Hypothyroidism	Hypothyroidism	Hypo	Endocrine, nutritional and metabolic diseases	Metabolic	CD300E	CMRF35-like molecule 2	Oncology	Q496F6	OID21418	Weighted mode	210	0.0151323	0.0395925	0.7027	Backward MR	backward	EUR	Disease
Nephrotic syndrome	Nephrotic_Syndrome	NS	Diseases of the genitourinary system	Renal	CD300E	CMRF35-like molecule 2	Oncology	Q496F6	OID21418	Inverse variance weighted	5	0.0718051	0.00825447	3.34997e-18	Backward MR	backward	EUR	Disease
Nephrotic syndrome	Nephrotic_Syndrome	NS	Diseases of the genitourinary system	Renal	CD300E	CMRF35-like molecule 2	Oncology	Q496F6	OID21418	MR Egger	5	0.125193	0.0290634	0.0230321	Backward MR	backward	EUR	Disease
Nephrotic syndrome	Nephrotic_Syndrome	NS	Diseases of the genitourinary system	Renal	CD300E	CMRF35-like molecule 2	Oncology	Q496F6	OID21418	Weighted median	5	0.0695425	0.0114966	1.4577e-09	Backward MR	backward	EUR	Disease
Nephrotic syndrome	Nephrotic_Syndrome	NS	Diseases of the genitourinary system	Renal	CD300E	CMRF35-like molecule 2	Oncology	Q496F6	OID21418	Weighted mode	5	0.0686637	0.0163526	0.0137075	Backward MR	backward	EUR	Disease
Sjogren's syndrome	Sjogren_Syndrome	SS	Diseases of the musculoskeletal system and connective tissue	Autoimmune	CD300E	CMRF35-like molecule 2	Oncology	Q496F6	OID21418	Inverse variance weighted	20	0.0476851	0.00759532	3.42474e-10	Backward MR	backward	EUR	Disease
Sjogren's syndrome	Sjogren_Syndrome	SS	Diseases of the musculoskeletal system and connective tissue	Autoimmune	CD300E	CMRF35-like molecule 2	Oncology	Q496F6	OID21418	MR Egger	20	0.101912	0.0179344	2.17321e-05	Backward MR	backward	EUR	Disease
Sjogren's syndrome	Sjogren_Syndrome	SS	Diseases of the musculoskeletal system and connective tissue	Autoimmune	CD300E	CMRF35-like molecule 2	Oncology	Q496F6	OID21418	Weighted median	20	0.0443839	0.00748051	2.9696e-09	Backward MR	backward	EUR	Disease
Sjogren's syndrome	Sjogren_Syndrome	SS	Diseases of the musculoskeletal system and connective tissue	Autoimmune	CD300E	CMRF35-like molecule 2	Oncology	Q496F6	OID21418	Weighted mode	20	0.0472565	0.00993785	0.000137672	Backward MR	backward	EUR	Disease
Systemic lupus erythematosus	SLE	SLE	Diseases of the musculoskeletal system and connective tissue	Autoimmune	CD300E	CMRF35-like molecule 2	Oncology	Q496F6	OID21418	Inverse variance weighted	16	0.0390552	0.00403826	3.99242e-22	Backward MR	backward	EUR	Disease
Systemic lupus erythematosus	SLE	SLE	Diseases of the musculoskeletal system and connective tissue	Autoimmune	CD300E	CMRF35-like molecule 2	Oncology	Q496F6	OID21418	MR Egger	16	0.0788479	0.0203823	0.00170444	Backward MR	backward	EUR	Disease
Systemic lupus erythematosus	SLE	SLE	Diseases of the musculoskeletal system and connective tissue	Autoimmune	CD300E	CMRF35-like molecule 2	Oncology	Q496F6	OID21418	Weighted median	16	0.0338888	0.00560708	1.50403e-09	Backward MR	backward	EUR	Disease
Systemic lupus erythematosus	SLE	SLE	Diseases of the musculoskeletal system and connective tissue	Autoimmune	CD300E	CMRF35-like molecule 2	Oncology	Q496F6	OID21418	Weighted mode	16	0.0329801	0.00930594	0.0029454	Backward MR	backward	EUR	Disease
Graves' disease	GD	GD	Endocrine, nutritional and metabolic diseases	Autoimmune	CD300LF	CMRF35-like molecule 1	Oncology	Q8TDQ1	OID21469	Inverse variance weighted	34	-0.0254826	0.00415511	8.63302e-10	Backward MR	backward	EUR	Disease
Graves' disease	GD	GD	Endocrine, nutritional and metabolic diseases	Autoimmune	CD300LF	CMRF35-like molecule 1	Oncology	Q8TDQ1	OID21469	MR Egger	34	-0.0300287	0.00968554	0.00401358	Backward MR	backward	EUR	Disease
Graves' disease	GD	GD	Endocrine, nutritional and metabolic diseases	Autoimmune	CD300LF	CMRF35-like molecule 1	Oncology	Q8TDQ1	OID21469	Weighted median	34	-0.0233284	0.00431912	6.61942e-08	Backward MR	backward	EUR	Disease
Graves' disease	GD	GD	Endocrine, nutritional and metabolic diseases	Autoimmune	CD300LF	CMRF35-like molecule 1	Oncology	Q8TDQ1	OID21469	Weighted mode	34	-0.0249385	0.00484497	1.19485e-05	Backward MR	backward	EUR	Disease
Hyperthyroidism	Hyperthyroidism	Hype	Endocrine, nutritional and metabolic diseases	Metabolic	CD300LF	CMRF35-like molecule 1	Oncology	Q8TDQ1	OID21469	Inverse variance weighted	33	-0.0358562	0.00572995	3.90733e-10	Backward MR	backward	EUR	Disease
Hyperthyroidism	Hyperthyroidism	Hype	Endocrine, nutritional and metabolic diseases	Metabolic	CD300LF	CMRF35-like molecule 1	Oncology	Q8TDQ1	OID21469	MR Egger	33	-0.0381347	0.0149881	0.0161486	Backward MR	backward	EUR	Disease
Hyperthyroidism	Hyperthyroidism	Hype	Endocrine, nutritional and metabolic diseases	Metabolic	CD300LF	CMRF35-like molecule 1	Oncology	Q8TDQ1	OID21469	Weighted median	33	-0.0351995	0.00662816	1.09267e-07	Backward MR	backward	EUR	Disease
Hyperthyroidism	Hyperthyroidism	Hype	Endocrine, nutritional and metabolic diseases	Metabolic	CD300LF	CMRF35-like molecule 1	Oncology	Q8TDQ1	OID21469	Weighted mode	33	-0.0360442	0.00863935	0.000215442	Backward MR	backward	EUR	Disease
IgA nephritis	IgA_nephritis	IN	Diseases of the genitourinary system	Renal	CD300LF	CMRF35-like molecule 1	Oncology	Q8TDQ1	OID21469	Inverse variance weighted	35	0.0706769	0.0128826	4.10645e-08	Backward MR	backward	EUR	Disease
IgA nephritis	IgA_nephritis	IN	Diseases of the genitourinary system	Renal	CD300LF	CMRF35-like molecule 1	Oncology	Q8TDQ1	OID21469	MR Egger	35	0.0808436	0.0304454	0.0121027	Backward MR	backward	EUR	Disease
IgA nephritis	IgA_nephritis	IN	Diseases of the genitourinary system	Renal	CD300LF	CMRF35-like molecule 1	Oncology	Q8TDQ1	OID21469	Weighted median	35	0.0793204	0.0157204	4.51898e-07	Backward MR	backward	EUR	Disease
IgA nephritis	IgA_nephritis	IN	Diseases of the genitourinary system	Renal	CD300LF	CMRF35-like molecule 1	Oncology	Q8TDQ1	OID21469	Weighted mode	35	0.117317	0.0345686	0.00176626	Backward MR	backward	EUR	Disease
Rheumatoid arthritis	RA	RA	Diseases of the musculoskeletal system and connective tissue	Autoimmune	CD300LF	CMRF35-like molecule 1	Oncology	Q8TDQ1	OID21469	Inverse variance weighted	90	0.0287489	0.00487555	3.71185e-09	Backward MR	backward	EUR	Disease
Rheumatoid arthritis	RA	RA	Diseases of the musculoskeletal system and connective tissue	Autoimmune	CD300LF	CMRF35-like molecule 1	Oncology	Q8TDQ1	OID21469	MR Egger	90	0.0422982	0.0106619	0.000147917	Backward MR	backward	EUR	Disease
Rheumatoid arthritis	RA	RA	Diseases of the musculoskeletal system and connective tissue	Autoimmune	CD300LF	CMRF35-like molecule 1	Oncology	Q8TDQ1	OID21469	Weighted median	90	0.0268508	0.00664461	5.32259e-05	Backward MR	backward	EUR	Disease
Rheumatoid arthritis	RA	RA	Diseases of the musculoskeletal system and connective tissue	Autoimmune	CD300LF	CMRF35-like molecule 1	Oncology	Q8TDQ1	OID21469	Weighted mode	90	0.0278245	0.00774247	0.000534026	Backward MR	backward	EUR	Disease
Sjogren's syndrome	Sjogren_Syndrome	SS	Diseases of the musculoskeletal system and connective tissue	Autoimmune	CD300LF	CMRF35-like molecule 1	Oncology	Q8TDQ1	OID21469	Inverse variance weighted	20	-0.0286877	0.00506677	1.49676e-08	Backward MR	backward	EUR	Disease
Sjogren's syndrome	Sjogren_Syndrome	SS	Diseases of the musculoskeletal system and connective tissue	Autoimmune	CD300LF	CMRF35-like molecule 1	Oncology	Q8TDQ1	OID21469	MR Egger	20	-0.0354168	0.0149291	0.0290262	Backward MR	backward	EUR	Disease
Sjogren's syndrome	Sjogren_Syndrome	SS	Diseases of the musculoskeletal system and connective tissue	Autoimmune	CD300LF	CMRF35-like molecule 1	Oncology	Q8TDQ1	OID21469	Weighted median	20	-0.0289318	0.00511212	1.51845e-08	Backward MR	backward	EUR	Disease
Sjogren's syndrome	Sjogren_Syndrome	SS	Diseases of the musculoskeletal system and connective tissue	Autoimmune	CD300LF	CMRF35-like molecule 1	Oncology	Q8TDQ1	OID21469	Weighted mode	20	-0.0284235	0.00605398	0.000157686	Backward MR	backward	EUR	Disease
Systemic lupus erythematosus	SLE	SLE	Diseases of the musculoskeletal system and connective tissue	Autoimmune	CD300LF	CMRF35-like molecule 1	Oncology	Q8TDQ1	OID21469	Inverse variance weighted	16	-0.0229454	0.00297134	1.14292e-14	Backward MR	backward	EUR	Disease
Systemic lupus erythematosus	SLE	SLE	Diseases of the musculoskeletal system and connective tissue	Autoimmune	CD300LF	CMRF35-like molecule 1	Oncology	Q8TDQ1	OID21469	MR Egger	16	-0.0523912	0.0153364	0.0041766	Backward MR	backward	EUR	Disease
Systemic lupus erythematosus	SLE	SLE	Diseases of the musculoskeletal system and connective tissue	Autoimmune	CD300LF	CMRF35-like molecule 1	Oncology	Q8TDQ1	OID21469	Weighted median	16	-0.0250535	0.00399033	3.41745e-10	Backward MR	backward	EUR	Disease
Systemic lupus erythematosus	SLE	SLE	Diseases of the musculoskeletal system and connective tissue	Autoimmune	CD300LF	CMRF35-like molecule 1	Oncology	Q8TDQ1	OID21469	Weighted mode	16	-0.0286634	0.00622214	0.000342425	Backward MR	backward	EUR	Disease
Graves' disease	GD	GD	Endocrine, nutritional and metabolic diseases	Autoimmune	CD300LG	CMRF35-like molecule 9	Neurology	Q6UXG3	OID21130	Inverse variance weighted	34	0.0312531	0.00520815	1.96344e-09	Backward MR	backward	EUR	Disease
Graves' disease	GD	GD	Endocrine, nutritional and metabolic diseases	Autoimmune	CD300LG	CMRF35-like molecule 9	Neurology	Q6UXG3	OID21130	MR Egger	34	0.0401157	0.0120634	0.00222428	Backward MR	backward	EUR	Disease
Graves' disease	GD	GD	Endocrine, nutritional and metabolic diseases	Autoimmune	CD300LG	CMRF35-like molecule 9	Neurology	Q6UXG3	OID21130	Weighted median	34	0.0355318	0.00550289	1.06842e-10	Backward MR	backward	EUR	Disease
Graves' disease	GD	GD	Endocrine, nutritional and metabolic diseases	Autoimmune	CD300LG	CMRF35-like molecule 9	Neurology	Q6UXG3	OID21130	Weighted mode	34	0.0393325	0.0063568	5.56256e-07	Backward MR	backward	EUR	Disease
IgA nephritis	IgA_nephritis	IN	Diseases of the genitourinary system	Renal	CD300LG	CMRF35-like molecule 9	Neurology	Q6UXG3	OID21130	Inverse variance weighted	35	-0.138103	0.0197371	2.61298e-12	Backward MR	backward	EUR	Disease
IgA nephritis	IgA_nephritis	IN	Diseases of the genitourinary system	Renal	CD300LG	CMRF35-like molecule 9	Neurology	Q6UXG3	OID21130	MR Egger	35	-0.0936015	0.0459852	0.0498986	Backward MR	backward	EUR	Disease
IgA nephritis	IgA_nephritis	IN	Diseases of the genitourinary system	Renal	CD300LG	CMRF35-like molecule 9	Neurology	Q6UXG3	OID21130	Weighted median	35	-0.155628	0.0201955	1.29763e-14	Backward MR	backward	EUR	Disease
IgA nephritis	IgA_nephritis	IN	Diseases of the genitourinary system	Renal	CD300LG	CMRF35-like molecule 9	Neurology	Q6UXG3	OID21130	Weighted mode	35	-0.15933	0.0320175	1.84344e-05	Backward MR	backward	EUR	Disease
Sjogren's syndrome	Sjogren_Syndrome	SS	Diseases of the musculoskeletal system and connective tissue	Autoimmune	CD300LG	CMRF35-like molecule 9	Neurology	Q6UXG3	OID21130	Inverse variance weighted	20	0.0447041	0.0064688	4.82179e-12	Backward MR	backward	EUR	Disease
Sjogren's syndrome	Sjogren_Syndrome	SS	Diseases of the musculoskeletal system and connective tissue	Autoimmune	CD300LG	CMRF35-like molecule 9	Neurology	Q6UXG3	OID21130	MR Egger	20	0.0440124	0.0191757	0.0339552	Backward MR	backward	EUR	Disease
Sjogren's syndrome	Sjogren_Syndrome	SS	Diseases of the musculoskeletal system and connective tissue	Autoimmune	CD300LG	CMRF35-like molecule 9	Neurology	Q6UXG3	OID21130	Weighted median	20	0.048395	0.00647013	7.44584e-14	Backward MR	backward	EUR	Disease
Sjogren's syndrome	Sjogren_Syndrome	SS	Diseases of the musculoskeletal system and connective tissue	Autoimmune	CD300LG	CMRF35-like molecule 9	Neurology	Q6UXG3	OID21130	Weighted mode	20	0.0503779	0.00884712	1.72819e-05	Backward MR	backward	EUR	Disease
Systemic lupus erythematosus	SLE	SLE	Diseases of the musculoskeletal system and connective tissue	Autoimmune	CD300LG	CMRF35-like molecule 9	Neurology	Q6UXG3	OID21130	Inverse variance weighted	16	0.0333678	0.00394685	2.80792e-17	Backward MR	backward	EUR	Disease
Systemic lupus erythematosus	SLE	SLE	Diseases of the musculoskeletal system and connective tissue	Autoimmune	CD300LG	CMRF35-like molecule 9	Neurology	Q6UXG3	OID21130	MR Egger	16	0.0640904	0.0203602	0.00712226	Backward MR	backward	EUR	Disease
Systemic lupus erythematosus	SLE	SLE	Diseases of the musculoskeletal system and connective tissue	Autoimmune	CD300LG	CMRF35-like molecule 9	Neurology	Q6UXG3	OID21130	Weighted median	16	0.0365379	0.00542494	1.63731e-11	Backward MR	backward	EUR	Disease
Systemic lupus erythematosus	SLE	SLE	Diseases of the musculoskeletal system and connective tissue	Autoimmune	CD300LG	CMRF35-like molecule 9	Neurology	Q6UXG3	OID21130	Weighted mode	16	0.0376914	0.00766529	0.000186027	Backward MR	backward	EUR	Disease
Autoimmune hepatitis	AIH	AIH	Diseases of the digestive system	Autoimmune	CD302	CD302 antigen	Oncology	Q8IX05	OID21328	Inverse variance weighted	3	0.139746	0.0247475	1.63395e-08	Backward MR	backward	EUR	Disease
Autoimmune hepatitis	AIH	AIH	Diseases of the digestive system	Autoimmune	CD302	CD302 antigen	Oncology	Q8IX05	OID21328	MR Egger	3	0.294552	0.257314	0.457108	Backward MR	backward	EUR	Disease
Autoimmune hepatitis	AIH	AIH	Diseases of the digestive system	Autoimmune	CD302	CD302 antigen	Oncology	Q8IX05	OID21328	Weighted median	3	0.127124	0.0184609	5.73398e-12	Backward MR	backward	EUR	Disease
Autoimmune hepatitis	AIH	AIH	Diseases of the digestive system	Autoimmune	CD302	CD302 antigen	Oncology	Q8IX05	OID21328	Weighted mode	3	0.109023	0.0182795	0.0269798	Backward MR	backward	EUR	Disease
Chronic renal failure	Chronic_Renal_Failure	CRF	Diseases of the genitourinary system	Renal	CD302	CD302 antigen	Oncology	Q8IX05	OID21328	Inverse variance weighted	3	0.237759	0.045208	1.44668e-07	Backward MR	backward	EUR	Disease
Chronic renal failure	Chronic_Renal_Failure	CRF	Diseases of the genitourinary system	Renal	CD302	CD302 antigen	Oncology	Q8IX05	OID21328	MR Egger	3	0.112083	0.0818562	0.40157	Backward MR	backward	EUR	Disease
Chronic renal failure	Chronic_Renal_Failure	CRF	Diseases of the genitourinary system	Renal	CD302	CD302 antigen	Oncology	Q8IX05	OID21328	Weighted median	3	0.23207	0.0500104	3.47669e-06	Backward MR	backward	EUR	Disease
Chronic renal failure	Chronic_Renal_Failure	CRF	Diseases of the genitourinary system	Renal	CD302	CD302 antigen	Oncology	Q8IX05	OID21328	Weighted mode	3	0.23774	0.0582157	0.0550569	Backward MR	backward	EUR	Disease
Graves' disease	GD	GD	Endocrine, nutritional and metabolic diseases	Autoimmune	CD302	CD302 antigen	Oncology	Q8IX05	OID21328	Inverse variance weighted	34	0.103059	0.0142845	5.40273e-13	Backward MR	backward	EUR	Disease
Graves' disease	GD	GD	Endocrine, nutritional and metabolic diseases	Autoimmune	CD302	CD302 antigen	Oncology	Q8IX05	OID21328	MR Egger	34	0.164206	0.0312214	9.34193e-06	Backward MR	backward	EUR	Disease
Graves' disease	GD	GD	Endocrine, nutritional and metabolic diseases	Autoimmune	CD302	CD302 antigen	Oncology	Q8IX05	OID21328	Weighted median	34	0.0945759	0.00929151	2.46728e-24	Backward MR	backward	EUR	Disease
Graves' disease	GD	GD	Endocrine, nutritional and metabolic diseases	Autoimmune	CD302	CD302 antigen	Oncology	Q8IX05	OID21328	Weighted mode	34	0.101564	0.0123488	1.69533e-09	Backward MR	backward	EUR	Disease
Hyperthyroidism	Hyperthyroidism	Hype	Endocrine, nutritional and metabolic diseases	Metabolic	CD302	CD302 antigen	Oncology	Q8IX05	OID21328	Inverse variance weighted	33	0.16377	0.0227464	6.02974e-13	Backward MR	backward	EUR	Disease
Hyperthyroidism	Hyperthyroidism	Hype	Endocrine, nutritional and metabolic diseases	Metabolic	CD302	CD302 antigen	Oncology	Q8IX05	OID21328	MR Egger	33	0.28184	0.0549083	1.4672e-05	Backward MR	backward	EUR	Disease
Hyperthyroidism	Hyperthyroidism	Hype	Endocrine, nutritional and metabolic diseases	Metabolic	CD302	CD302 antigen	Oncology	Q8IX05	OID21328	Weighted median	33	0.133814	0.0157791	2.24318e-17	Backward MR	backward	EUR	Disease
Hyperthyroidism	Hyperthyroidism	Hype	Endocrine, nutritional and metabolic diseases	Metabolic	CD302	CD302 antigen	Oncology	Q8IX05	OID21328	Weighted mode	33	0.161765	0.0275068	1.53258e-06	Backward MR	backward	EUR	Disease
Hypothyroidism	Hypothyroidism	Hypo	Endocrine, nutritional and metabolic diseases	Metabolic	CD302	CD302 antigen	Oncology	Q8IX05	OID21328	Inverse variance weighted	210	0.0840402	0.0151108	2.67311e-08	Backward MR	backward	EUR	Disease
Hypothyroidism	Hypothyroidism	Hypo	Endocrine, nutritional and metabolic diseases	Metabolic	CD302	CD302 antigen	Oncology	Q8IX05	OID21328	MR Egger	210	0.0580283	0.033148	0.0814923	Backward MR	backward	EUR	Disease
Hypothyroidism	Hypothyroidism	Hypo	Endocrine, nutritional and metabolic diseases	Metabolic	CD302	CD302 antigen	Oncology	Q8IX05	OID21328	Weighted median	210	0.0407782	0.0114172	0.000354745	Backward MR	backward	EUR	Disease
Hypothyroidism	Hypothyroidism	Hypo	Endocrine, nutritional and metabolic diseases	Metabolic	CD302	CD302 antigen	Oncology	Q8IX05	OID21328	Weighted mode	210	0.0078982	0.025344	0.755625	Backward MR	backward	EUR	Disease
IgA nephritis	IgA_nephritis	IN	Diseases of the genitourinary system	Renal	CD302	CD302 antigen	Oncology	Q8IX05	OID21328	Inverse variance weighted	35	-0.414497	0.0581761	1.04179e-12	Backward MR	backward	EUR	Disease
IgA nephritis	IgA_nephritis	IN	Diseases of the genitourinary system	Renal	CD302	CD302 antigen	Oncology	Q8IX05	OID21328	MR Egger	35	-0.264349	0.135473	0.0595533	Backward MR	backward	EUR	Disease
IgA nephritis	IgA_nephritis	IN	Diseases of the genitourinary system	Renal	CD302	CD302 antigen	Oncology	Q8IX05	OID21328	Weighted median	35	-0.377748	0.0429404	1.40492e-18	Backward MR	backward	EUR	Disease
IgA nephritis	IgA_nephritis	IN	Diseases of the genitourinary system	Renal	CD302	CD302 antigen	Oncology	Q8IX05	OID21328	Weighted mode	35	0.0101111	0.216543	0.963031	Backward MR	backward	EUR	Disease
Sjogren's syndrome	Sjogren_Syndrome	SS	Diseases of the musculoskeletal system and connective tissue	Autoimmune	CD302	CD302 antigen	Oncology	Q8IX05	OID21328	Inverse variance weighted	20	0.142377	0.0184966	1.38828e-14	Backward MR	backward	EUR	Disease
Sjogren's syndrome	Sjogren_Syndrome	SS	Diseases of the musculoskeletal system and connective tissue	Autoimmune	CD302	CD302 antigen	Oncology	Q8IX05	OID21328	MR Egger	20	0.223271	0.0509458	0.000359087	Backward MR	backward	EUR	Disease
Sjogren's syndrome	Sjogren_Syndrome	SS	Diseases of the musculoskeletal system and connective tissue	Autoimmune	CD302	CD302 antigen	Oncology	Q8IX05	OID21328	Weighted median	20	0.143162	0.0114071	3.96054e-36	Backward MR	backward	EUR	Disease
Sjogren's syndrome	Sjogren_Syndrome	SS	Diseases of the musculoskeletal system and connective tissue	Autoimmune	CD302	CD302 antigen	Oncology	Q8IX05	OID21328	Weighted mode	20	0.156358	0.0126216	1.51058e-10	Backward MR	backward	EUR	Disease
Systemic lupus erythematosus	SLE	SLE	Diseases of the musculoskeletal system and connective tissue	Autoimmune	CD302	CD302 antigen	Oncology	Q8IX05	OID21328	Inverse variance weighted	16	0.131198	0.0110851	2.5573e-32	Backward MR	backward	EUR	Disease
Systemic lupus erythematosus	SLE	SLE	Diseases of the musculoskeletal system and connective tissue	Autoimmune	CD302	CD302 antigen	Oncology	Q8IX05	OID21328	MR Egger	16	0.244916	0.0508283	0.000272917	Backward MR	backward	EUR	Disease
Systemic lupus erythematosus	SLE	SLE	Diseases of the musculoskeletal system and connective tissue	Autoimmune	CD302	CD302 antigen	Oncology	Q8IX05	OID21328	Weighted median	16	0.129677	0.00913253	9.22509e-46	Backward MR	backward	EUR	Disease
Systemic lupus erythematosus	SLE	SLE	Diseases of the musculoskeletal system and connective tissue	Autoimmune	CD302	CD302 antigen	Oncology	Q8IX05	OID21328	Weighted mode	16	0.143604	0.0124609	7.49853e-09	Backward MR	backward	EUR	Disease
Type 1 diabetes	T1D	T1D	Endocrine, nutritional and metabolic diseases	Autoimmune	CD302	CD302 antigen	Oncology	Q8IX05	OID21328	Inverse variance weighted	233	0.0474651	0.00594681	1.44443e-15	Backward MR	backward	EUR	Disease
Type 1 diabetes	T1D	T1D	Endocrine, nutritional and metabolic diseases	Autoimmune	CD302	CD302 antigen	Oncology	Q8IX05	OID21328	MR Egger	233	0.0117473	0.0107476	0.275526	Backward MR	backward	EUR	Disease
Type 1 diabetes	T1D	T1D	Endocrine, nutritional and metabolic diseases	Autoimmune	CD302	CD302 antigen	Oncology	Q8IX05	OID21328	Weighted median	233	0.0338773	0.00540041	3.53925e-10	Backward MR	backward	EUR	Disease
Type 1 diabetes	T1D	T1D	Endocrine, nutritional and metabolic diseases	Autoimmune	CD302	CD302 antigen	Oncology	Q8IX05	OID21328	Weighted mode	233	0.0269322	0.00767546	0.000540379	Backward MR	backward	EUR	Disease
Type 1 diabetes	T1D	T1D	Endocrine, nutritional and metabolic diseases	Autoimmune	CD33	Myeloid cell surface antigen CD33	Oncology	P20138	OID21472	Inverse variance weighted	232	0.0110096	0.0016867	6.69638e-11	Backward MR	backward	EUR	Disease
Type 1 diabetes	T1D	T1D	Endocrine, nutritional and metabolic diseases	Autoimmune	CD33	Myeloid cell surface antigen CD33	Oncology	P20138	OID21472	MR Egger	232	0.00226136	0.00307514	0.462864	Backward MR	backward	EUR	Disease
Type 1 diabetes	T1D	T1D	Endocrine, nutritional and metabolic diseases	Autoimmune	CD33	Myeloid cell surface antigen CD33	Oncology	P20138	OID21472	Weighted median	232	0.0101244	0.00229302	1.00867e-05	Backward MR	backward	EUR	Disease
Type 1 diabetes	T1D	T1D	Endocrine, nutritional and metabolic diseases	Autoimmune	CD33	Myeloid cell surface antigen CD33	Oncology	P20138	OID21472	Weighted mode	232	0.00906778	0.00292205	0.0021529	Backward MR	backward	EUR	Disease
Asthma	Asthma	As	Diseases of the respiratory system	Respiratory	CD34	Hematopoietic progenitor cell antigen CD34	Neurology	P28906	OID21025	Inverse variance weighted	105	-0.0797024	0.0140201	1.30926e-08	Backward MR	backward	EUR	Disease
Asthma	Asthma	As	Diseases of the respiratory system	Respiratory	CD34	Hematopoietic progenitor cell antigen CD34	Neurology	P28906	OID21025	MR Egger	105	-0.102538	0.0377304	0.00771513	Backward MR	backward	EUR	Disease
Asthma	Asthma	As	Diseases of the respiratory system	Respiratory	CD34	Hematopoietic progenitor cell antigen CD34	Neurology	P28906	OID21025	Weighted median	105	-0.0888322	0.0192483	3.9298e-06	Backward MR	backward	EUR	Disease
Asthma	Asthma	As	Diseases of the respiratory system	Respiratory	CD34	Hematopoietic progenitor cell antigen CD34	Neurology	P28906	OID21025	Weighted mode	105	-0.115585	0.0399171	0.00461274	Backward MR	backward	EUR	Disease
IgA nephritis	IgA_nephritis	IN	Diseases of the genitourinary system	Renal	CD34	Hematopoietic progenitor cell antigen CD34	Neurology	P28906	OID21025	Inverse variance weighted	35	-0.123783	0.0167513	1.47435e-13	Backward MR	backward	EUR	Disease
IgA nephritis	IgA_nephritis	IN	Diseases of the genitourinary system	Renal	CD34	Hematopoietic progenitor cell antigen CD34	Neurology	P28906	OID21025	MR Egger	35	-0.0703534	0.0383044	0.0752767	Backward MR	backward	EUR	Disease
IgA nephritis	IgA_nephritis	IN	Diseases of the genitourinary system	Renal	CD34	Hematopoietic progenitor cell antigen CD34	Neurology	P28906	OID21025	Weighted median	35	-0.108894	0.0213898	3.56273e-07	Backward MR	backward	EUR	Disease
IgA nephritis	IgA_nephritis	IN	Diseases of the genitourinary system	Renal	CD34	Hematopoietic progenitor cell antigen CD34	Neurology	P28906	OID21025	Weighted mode	35	-0.0970678	0.0355244	0.0099005	Backward MR	backward	EUR	Disease
Pediatric asthma	Ped_asthma	PA	Diseases of the respiratory system	Respiratory	CD34	Hematopoietic progenitor cell antigen CD34	Neurology	P28906	OID21025	Inverse variance weighted	92	-0.0781381	0.0145622	8.05798e-08	Backward MR	backward	EUR	Disease
Pediatric asthma	Ped_asthma	PA	Diseases of the respiratory system	Respiratory	CD34	Hematopoietic progenitor cell antigen CD34	Neurology	P28906	OID21025	MR Egger	92	-0.119284	0.0386377	0.0026855	Backward MR	backward	EUR	Disease
Pediatric asthma	Ped_asthma	PA	Diseases of the respiratory system	Respiratory	CD34	Hematopoietic progenitor cell antigen CD34	Neurology	P28906	OID21025	Weighted median	92	-0.0723116	0.0178799	5.24797e-05	Backward MR	backward	EUR	Disease
Pediatric asthma	Ped_asthma	PA	Diseases of the respiratory system	Respiratory	CD34	Hematopoietic progenitor cell antigen CD34	Neurology	P28906	OID21025	Weighted mode	92	-0.115219	0.0431392	0.00896237	Backward MR	backward	EUR	Disease
Rheumatoid arthritis	RA	RA	Diseases of the musculoskeletal system and connective tissue	Autoimmune	CD34	Hematopoietic progenitor cell antigen CD34	Neurology	P28906	OID21025	Inverse variance weighted	90	-0.044823	0.00677194	3.6182e-11	Backward MR	backward	EUR	Disease
Rheumatoid arthritis	RA	RA	Diseases of the musculoskeletal system and connective tissue	Autoimmune	CD34	Hematopoietic progenitor cell antigen CD34	Neurology	P28906	OID21025	MR Egger	90	-0.0509929	0.0149606	0.00098736	Backward MR	backward	EUR	Disease
Rheumatoid arthritis	RA	RA	Diseases of the musculoskeletal system and connective tissue	Autoimmune	CD34	Hematopoietic progenitor cell antigen CD34	Neurology	P28906	OID21025	Weighted median	90	-0.0399904	0.00924254	1.51306e-05	Backward MR	backward	EUR	Disease
Rheumatoid arthritis	RA	RA	Diseases of the musculoskeletal system and connective tissue	Autoimmune	CD34	Hematopoietic progenitor cell antigen CD34	Neurology	P28906	OID21025	Weighted mode	90	-0.0456002	0.0109897	7.61025e-05	Backward MR	backward	EUR	Disease
Systemic lupus erythematosus	SLE	SLE	Diseases of the musculoskeletal system and connective tissue	Autoimmune	CD34	Hematopoietic progenitor cell antigen CD34	Neurology	P28906	OID21025	Inverse variance weighted	16	0.0218139	0.00419679	2.01692e-07	Backward MR	backward	EUR	Disease
Systemic lupus erythematosus	SLE	SLE	Diseases of the musculoskeletal system and connective tissue	Autoimmune	CD34	Hematopoietic progenitor cell antigen CD34	Neurology	P28906	OID21025	MR Egger	16	0.0436403	0.0216678	0.0636341	Backward MR	backward	EUR	Disease
Systemic lupus erythematosus	SLE	SLE	Diseases of the musculoskeletal system and connective tissue	Autoimmune	CD34	Hematopoietic progenitor cell antigen CD34	Neurology	P28906	OID21025	Weighted median	16	0.0248973	0.00537919	3.68407e-06	Backward MR	backward	EUR	Disease
Systemic lupus erythematosus	SLE	SLE	Diseases of the musculoskeletal system and connective tissue	Autoimmune	CD34	Hematopoietic progenitor cell antigen CD34	Neurology	P28906	OID21025	Weighted mode	16	0.0257671	0.00780485	0.00484479	Backward MR	backward	EUR	Disease
Autoimmune hepatitis	AIH	AIH	Diseases of the digestive system	Autoimmune	CD36	Platelet glycoprotein 4	Inflammation_II	P16671	OID30485	Inverse variance weighted	3	-0.0633549	0.0103484	9.22877e-10	Backward MR	backward	EUR	Disease
Autoimmune hepatitis	AIH	AIH	Diseases of the digestive system	Autoimmune	CD36	Platelet glycoprotein 4	Inflammation_II	P16671	OID30485	MR Egger	3	-0.14396	0.0889085	0.352213	Backward MR	backward	EUR	Disease
Autoimmune hepatitis	AIH	AIH	Diseases of the digestive system	Autoimmune	CD36	Platelet glycoprotein 4	Inflammation_II	P16671	OID30485	Weighted median	3	-0.0658744	0.0144457	5.11162e-06	Backward MR	backward	EUR	Disease
Autoimmune hepatitis	AIH	AIH	Diseases of the digestive system	Autoimmune	CD36	Platelet glycoprotein 4	Inflammation_II	P16671	OID30485	Weighted mode	3	-0.0688127	0.0175155	0.0591043	Backward MR	backward	EUR	Disease
Graves' disease	GD	GD	Endocrine, nutritional and metabolic diseases	Autoimmune	CD36	Platelet glycoprotein 4	Inflammation_II	P16671	OID30485	Inverse variance weighted	34	-0.0363183	0.00662023	4.11238e-08	Backward MR	backward	EUR	Disease
Graves' disease	GD	GD	Endocrine, nutritional and metabolic diseases	Autoimmune	CD36	Platelet glycoprotein 4	Inflammation_II	P16671	OID30485	MR Egger	34	-0.054158	0.0150955	0.00109761	Backward MR	backward	EUR	Disease
Graves' disease	GD	GD	Endocrine, nutritional and metabolic diseases	Autoimmune	CD36	Platelet glycoprotein 4	Inflammation_II	P16671	OID30485	Weighted median	34	-0.0429705	0.00627757	7.64333e-12	Backward MR	backward	EUR	Disease
Graves' disease	GD	GD	Endocrine, nutritional and metabolic diseases	Autoimmune	CD36	Platelet glycoprotein 4	Inflammation_II	P16671	OID30485	Weighted mode	34	-0.0454452	0.00653132	5.93025e-08	Backward MR	backward	EUR	Disease
Hepatic cancer	HepC	LiC	Neoplasms	Neoplasms	CD36	Platelet glycoprotein 4	Inflammation_II	P16671	OID30485	Inverse variance weighted	5	-0.0434966	0.00815247	9.53383e-08	Backward MR	backward	EUR	Disease
Hepatic cancer	HepC	LiC	Neoplasms	Neoplasms	CD36	Platelet glycoprotein 4	Inflammation_II	P16671	OID30485	MR Egger	5	-0.0481096	0.0243975	0.14318	Backward MR	backward	EUR	Disease
Hepatic cancer	HepC	LiC	Neoplasms	Neoplasms	CD36	Platelet glycoprotein 4	Inflammation_II	P16671	OID30485	Weighted median	5	-0.0422071	0.00994145	2.1804e-05	Backward MR	backward	EUR	Disease
Hepatic cancer	HepC	LiC	Neoplasms	Neoplasms	CD36	Platelet glycoprotein 4	Inflammation_II	P16671	OID30485	Weighted mode	5	-0.0418091	0.012026	0.0254311	Backward MR	backward	EUR	Disease
IgA nephritis	IgA_nephritis	IN	Diseases of the genitourinary system	Renal	CD36	Platelet glycoprotein 4	Inflammation_II	P16671	OID30485	Inverse variance weighted	35	0.152056	0.0191604	2.08887e-15	Backward MR	backward	EUR	Disease
IgA nephritis	IgA_nephritis	IN	Diseases of the genitourinary system	Renal	CD36	Platelet glycoprotein 4	Inflammation_II	P16671	OID30485	MR Egger	35	0.13597	0.0451895	0.00499165	Backward MR	backward	EUR	Disease
IgA nephritis	IgA_nephritis	IN	Diseases of the genitourinary system	Renal	CD36	Platelet glycoprotein 4	Inflammation_II	P16671	OID30485	Weighted median	35	0.165987	0.0225906	2.01795e-13	Backward MR	backward	EUR	Disease
IgA nephritis	IgA_nephritis	IN	Diseases of the genitourinary system	Renal	CD36	Platelet glycoprotein 4	Inflammation_II	P16671	OID30485	Weighted mode	35	0.192675	0.0404666	3.4953e-05	Backward MR	backward	EUR	Disease
Sjogren's syndrome	Sjogren_Syndrome	SS	Diseases of the musculoskeletal system and connective tissue	Autoimmune	CD36	Platelet glycoprotein 4	Inflammation_II	P16671	OID30485	Inverse variance weighted	20	-0.0469776	0.0064056	2.23661e-13	Backward MR	backward	EUR	Disease
Sjogren's syndrome	Sjogren_Syndrome	SS	Diseases of the musculoskeletal system and connective tissue	Autoimmune	CD36	Platelet glycoprotein 4	Inflammation_II	P16671	OID30485	MR Egger	20	-0.0911542	0.0154159	1.34746e-05	Backward MR	backward	EUR	Disease
Sjogren's syndrome	Sjogren_Syndrome	SS	Diseases of the musculoskeletal system and connective tissue	Autoimmune	CD36	Platelet glycoprotein 4	Inflammation_II	P16671	OID30485	Weighted median	20	-0.0532919	0.00736955	4.78162e-13	Backward MR	backward	EUR	Disease
Sjogren's syndrome	Sjogren_Syndrome	SS	Diseases of the musculoskeletal system and connective tissue	Autoimmune	CD36	Platelet glycoprotein 4	Inflammation_II	P16671	OID30485	Weighted mode	20	-0.0575529	0.00942317	7.15086e-06	Backward MR	backward	EUR	Disease
Systemic lupus erythematosus	SLE	SLE	Diseases of the musculoskeletal system and connective tissue	Autoimmune	CD36	Platelet glycoprotein 4	Inflammation_II	P16671	OID30485	Inverse variance weighted	16	-0.0420171	0.00421879	2.29185e-23	Backward MR	backward	EUR	Disease
Systemic lupus erythematosus	SLE	SLE	Diseases of the musculoskeletal system and connective tissue	Autoimmune	CD36	Platelet glycoprotein 4	Inflammation_II	P16671	OID30485	MR Egger	16	-0.076747	0.0217488	0.00333866	Backward MR	backward	EUR	Disease
Systemic lupus erythematosus	SLE	SLE	Diseases of the musculoskeletal system and connective tissue	Autoimmune	CD36	Platelet glycoprotein 4	Inflammation_II	P16671	OID30485	Weighted median	16	-0.0430901	0.00611594	1.84756e-12	Backward MR	backward	EUR	Disease
Systemic lupus erythematosus	SLE	SLE	Diseases of the musculoskeletal system and connective tissue	Autoimmune	CD36	Platelet glycoprotein 4	Inflammation_II	P16671	OID30485	Weighted mode	16	-0.0481007	0.00966932	0.000166375	Backward MR	backward	EUR	Disease
Chronic renal failure	Chronic_Renal_Failure	CRF	Diseases of the genitourinary system	Renal	CD38	ADP-ribosyl cyclase/cyclic ADP-ribose hydrolase 1	Oncology	P28907	OID21316	Inverse variance weighted	3	0.18446	0.0309595	2.55187e-09	Backward MR	backward	EUR	Disease
Chronic renal failure	Chronic_Renal_Failure	CRF	Diseases of the genitourinary system	Renal	CD38	ADP-ribosyl cyclase/cyclic ADP-ribose hydrolase 1	Oncology	P28907	OID21316	MR Egger	3	0.131896	0.0726688	0.320586	Backward MR	backward	EUR	Disease
Chronic renal failure	Chronic_Renal_Failure	CRF	Diseases of the genitourinary system	Renal	CD38	ADP-ribosyl cyclase/cyclic ADP-ribose hydrolase 1	Oncology	P28907	OID21316	Weighted median	3	0.193693	0.0402892	1.52776e-06	Backward MR	backward	EUR	Disease
Chronic renal failure	Chronic_Renal_Failure	CRF	Diseases of the genitourinary system	Renal	CD38	ADP-ribosyl cyclase/cyclic ADP-ribose hydrolase 1	Oncology	P28907	OID21316	Weighted mode	3	0.205213	0.0441714	0.0433414	Backward MR	backward	EUR	Disease
Psoriasis vulgaris	PsV	PsV	Diseases of the skin and subcutaneous tissue	Autoimmune	CD3G	T-cell surface glycoprotein CD3 gamma chain	Inflammation_II	P09693	OID30448	Inverse variance weighted	131	-0.0197404	0.00347685	1.36536e-08	Backward MR	backward	EUR	Disease
Psoriasis vulgaris	PsV	PsV	Diseases of the skin and subcutaneous tissue	Autoimmune	CD3G	T-cell surface glycoprotein CD3 gamma chain	Inflammation_II	P09693	OID30448	MR Egger	131	-0.0191129	0.00579419	0.00125593	Backward MR	backward	EUR	Disease
Psoriasis vulgaris	PsV	PsV	Diseases of the skin and subcutaneous tissue	Autoimmune	CD3G	T-cell surface glycoprotein CD3 gamma chain	Inflammation_II	P09693	OID30448	Weighted median	131	-0.0179391	0.00475278	0.000160362	Backward MR	backward	EUR	Disease
Psoriasis vulgaris	PsV	PsV	Diseases of the skin and subcutaneous tissue	Autoimmune	CD3G	T-cell surface glycoprotein CD3 gamma chain	Inflammation_II	P09693	OID30448	Weighted mode	131	-0.0183193	0.0052993	0.000738804	Backward MR	backward	EUR	Disease
Autoimmune hepatitis	AIH	AIH	Diseases of the digestive system	Autoimmune	CD4	T-cell surface glycoprotein CD4	Inflammation	P01730	OID20584	Inverse variance weighted	3	-0.126685	0.0170892	1.23303e-13	Backward MR	backward	EUR	Disease
Autoimmune hepatitis	AIH	AIH	Diseases of the digestive system	Autoimmune	CD4	T-cell surface glycoprotein CD4	Inflammation	P01730	OID20584	MR Egger	3	-0.075663	0.201139	0.770945	Backward MR	backward	EUR	Disease
Autoimmune hepatitis	AIH	AIH	Diseases of the digestive system	Autoimmune	CD4	T-cell surface glycoprotein CD4	Inflammation	P01730	OID20584	Weighted median	3	-0.121219	0.0163776	1.34683e-13	Backward MR	backward	EUR	Disease
Autoimmune hepatitis	AIH	AIH	Diseases of the digestive system	Autoimmune	CD4	T-cell surface glycoprotein CD4	Inflammation	P01730	OID20584	Weighted mode	3	-0.108882	0.0183435	0.0272288	Backward MR	backward	EUR	Disease
Graves' disease	GD	GD	Endocrine, nutritional and metabolic diseases	Autoimmune	CD4	T-cell surface glycoprotein CD4	Inflammation	P01730	OID20584	Inverse variance weighted	34	-0.0702446	0.012745	3.55716e-08	Backward MR	backward	EUR	Disease
Graves' disease	GD	GD	Endocrine, nutritional and metabolic diseases	Autoimmune	CD4	T-cell surface glycoprotein CD4	Inflammation	P01730	OID20584	MR Egger	34	-0.0815751	0.0297444	0.00990103	Backward MR	backward	EUR	Disease
Graves' disease	GD	GD	Endocrine, nutritional and metabolic diseases	Autoimmune	CD4	T-cell surface glycoprotein CD4	Inflammation	P01730	OID20584	Weighted median	34	-0.0818649	0.00703251	2.55244e-31	Backward MR	backward	EUR	Disease
Graves' disease	GD	GD	Endocrine, nutritional and metabolic diseases	Autoimmune	CD4	T-cell surface glycoprotein CD4	Inflammation	P01730	OID20584	Weighted mode	34	-0.0935952	0.00697976	6.56416e-15	Backward MR	backward	EUR	Disease
IgA nephritis	IgA_nephritis	IN	Diseases of the genitourinary system	Renal	CD4	T-cell surface glycoprotein CD4	Inflammation	P01730	OID20584	Inverse variance weighted	35	0.266791	0.0402385	3.35124e-11	Backward MR	backward	EUR	Disease
IgA nephritis	IgA_nephritis	IN	Diseases of the genitourinary system	Renal	CD4	T-cell surface glycoprotein CD4	Inflammation	P01730	OID20584	MR Egger	35	0.124222	0.0911792	0.182301	Backward MR	backward	EUR	Disease
IgA nephritis	IgA_nephritis	IN	Diseases of the genitourinary system	Renal	CD4	T-cell surface glycoprotein CD4	Inflammation	P01730	OID20584	Weighted median	35	0.204072	0.0273158	7.96729e-14	Backward MR	backward	EUR	Disease
IgA nephritis	IgA_nephritis	IN	Diseases of the genitourinary system	Renal	CD4	T-cell surface glycoprotein CD4	Inflammation	P01730	OID20584	Weighted mode	35	0.191689	0.0462943	0.00021598	Backward MR	backward	EUR	Disease
Psoriasis vulgaris	PsV	PsV	Diseases of the skin and subcutaneous tissue	Autoimmune	CD4	T-cell surface glycoprotein CD4	Inflammation	P01730	OID20584	Inverse variance weighted	131	-0.0494246	0.00646503	2.09073e-14	Backward MR	backward	EUR	Disease
Psoriasis vulgaris	PsV	PsV	Diseases of the skin and subcutaneous tissue	Autoimmune	CD4	T-cell surface glycoprotein CD4	Inflammation	P01730	OID20584	MR Egger	131	-0.0517176	0.0107777	4.34496e-06	Backward MR	backward	EUR	Disease
Psoriasis vulgaris	PsV	PsV	Diseases of the skin and subcutaneous tissue	Autoimmune	CD4	T-cell surface glycoprotein CD4	Inflammation	P01730	OID20584	Weighted median	131	-0.0481906	0.00512099	4.94211e-21	Backward MR	backward	EUR	Disease
Psoriasis vulgaris	PsV	PsV	Diseases of the skin and subcutaneous tissue	Autoimmune	CD4	T-cell surface glycoprotein CD4	Inflammation	P01730	OID20584	Weighted mode	131	-0.0474365	0.00504424	2.43162e-16	Backward MR	backward	EUR	Disease
Systemic lupus erythematosus	SLE	SLE	Diseases of the musculoskeletal system and connective tissue	Autoimmune	CD4	T-cell surface glycoprotein CD4	Inflammation	P01730	OID20584	Inverse variance weighted	16	-0.0652351	0.00919735	1.31417e-12	Backward MR	backward	EUR	Disease
Systemic lupus erythematosus	SLE	SLE	Diseases of the musculoskeletal system and connective tissue	Autoimmune	CD4	T-cell surface glycoprotein CD4	Inflammation	P01730	OID20584	MR Egger	16	-0.165227	0.0408042	0.00119497	Backward MR	backward	EUR	Disease
Systemic lupus erythematosus	SLE	SLE	Diseases of the musculoskeletal system and connective tissue	Autoimmune	CD4	T-cell surface glycoprotein CD4	Inflammation	P01730	OID20584	Weighted median	16	-0.0590785	0.00794002	1.00232e-13	Backward MR	backward	EUR	Disease
Systemic lupus erythematosus	SLE	SLE	Diseases of the musculoskeletal system and connective tissue	Autoimmune	CD4	T-cell surface glycoprotein CD4	Inflammation	P01730	OID20584	Weighted mode	16	-0.0615417	0.016224	0.00176741	Backward MR	backward	EUR	Disease
Psoriasis vulgaris	PsV	PsV	Diseases of the skin and subcutaneous tissue	Autoimmune	CD40	Tumor necrosis factor receptor superfamily member 5	Inflammation	P25942	OID20724	Inverse variance weighted	131	0.0247918	0.00301337	1.91562e-16	Backward MR	backward	EUR	Disease
Psoriasis vulgaris	PsV	PsV	Diseases of the skin and subcutaneous tissue	Autoimmune	CD40	Tumor necrosis factor receptor superfamily member 5	Inflammation	P25942	OID20724	MR Egger	131	0.0218303	0.00501341	2.69373e-05	Backward MR	backward	EUR	Disease
Psoriasis vulgaris	PsV	PsV	Diseases of the skin and subcutaneous tissue	Autoimmune	CD40	Tumor necrosis factor receptor superfamily member 5	Inflammation	P25942	OID20724	Weighted median	131	0.0244625	0.00448809	5.02168e-08	Backward MR	backward	EUR	Disease
Psoriasis vulgaris	PsV	PsV	Diseases of the skin and subcutaneous tissue	Autoimmune	CD40	Tumor necrosis factor receptor superfamily member 5	Inflammation	P25942	OID20724	Weighted mode	131	0.0261608	0.00529142	2.31615e-06	Backward MR	backward	EUR	Disease
Autoimmune hepatitis	AIH	AIH	Diseases of the digestive system	Autoimmune	CD46	Membrane cofactor protein	Cardiometabolic	P15529	OID20380	Inverse variance weighted	3	0.0598506	0.0105282	1.30965e-08	Backward MR	backward	EUR	Disease
Autoimmune hepatitis	AIH	AIH	Diseases of the digestive system	Autoimmune	CD46	Membrane cofactor protein	Cardiometabolic	P15529	OID20380	MR Egger	3	0.0801447	0.117126	0.617974	Backward MR	backward	EUR	Disease
Autoimmune hepatitis	AIH	AIH	Diseases of the digestive system	Autoimmune	CD46	Membrane cofactor protein	Cardiometabolic	P15529	OID20380	Weighted median	3	0.055103	0.0152497	0.000302224	Backward MR	backward	EUR	Disease
Autoimmune hepatitis	AIH	AIH	Diseases of the digestive system	Autoimmune	CD46	Membrane cofactor protein	Cardiometabolic	P15529	OID20380	Weighted mode	3	0.0506023	0.0172803	0.0995137	Backward MR	backward	EUR	Disease
Chronic glomerulonephritis	Chronic_Glomerulonephritis	ChG	Diseases of the genitourinary system	Renal	CD46	Membrane cofactor protein	Cardiometabolic	P15529	OID20380	Inverse variance weighted	2	0.0375264	0.00693484	6.25757e-08	Backward MR	backward	EUR	Disease
Graves' disease	GD	GD	Endocrine, nutritional and metabolic diseases	Autoimmune	CD46	Membrane cofactor protein	Cardiometabolic	P15529	OID20380	Inverse variance weighted	34	0.0312538	0.00552871	1.5766e-08	Backward MR	backward	EUR	Disease
Graves' disease	GD	GD	Endocrine, nutritional and metabolic diseases	Autoimmune	CD46	Membrane cofactor protein	Cardiometabolic	P15529	OID20380	MR Egger	34	0.0481799	0.0125038	0.000528039	Backward MR	backward	EUR	Disease
Graves' disease	GD	GD	Endocrine, nutritional and metabolic diseases	Autoimmune	CD46	Membrane cofactor protein	Cardiometabolic	P15529	OID20380	Weighted median	34	0.0386166	0.00615708	3.56655e-10	Backward MR	backward	EUR	Disease
Graves' disease	GD	GD	Endocrine, nutritional and metabolic diseases	Autoimmune	CD46	Membrane cofactor protein	Cardiometabolic	P15529	OID20380	Weighted mode	34	0.0416505	0.00624373	1.35883e-07	Backward MR	backward	EUR	Disease
Hyperthyroidism	Hyperthyroidism	Hype	Endocrine, nutritional and metabolic diseases	Metabolic	CD46	Membrane cofactor protein	Cardiometabolic	P15529	OID20380	Inverse variance weighted	33	0.0461056	0.00837401	3.67502e-08	Backward MR	backward	EUR	Disease
Hyperthyroidism	Hyperthyroidism	Hype	Endocrine, nutritional and metabolic diseases	Metabolic	CD46	Membrane cofactor protein	Cardiometabolic	P15529	OID20380	MR Egger	33	0.0853687	0.0205298	0.000234831	Backward MR	backward	EUR	Disease
Hyperthyroidism	Hyperthyroidism	Hype	Endocrine, nutritional and metabolic diseases	Metabolic	CD46	Membrane cofactor protein	Cardiometabolic	P15529	OID20380	Weighted median	33	0.0597571	0.00912271	5.73977e-11	Backward MR	backward	EUR	Disease
Hyperthyroidism	Hyperthyroidism	Hype	Endocrine, nutritional and metabolic diseases	Metabolic	CD46	Membrane cofactor protein	Cardiometabolic	P15529	OID20380	Weighted mode	33	0.0677597	0.01021	1.74178e-07	Backward MR	backward	EUR	Disease
Hypothyroidism	Hypothyroidism	Hypo	Endocrine, nutritional and metabolic diseases	Metabolic	CD46	Membrane cofactor protein	Cardiometabolic	P15529	OID20380	Inverse variance weighted	210	0.0626145	0.00764917	2.70516e-16	Backward MR	backward	EUR	Disease
Hypothyroidism	Hypothyroidism	Hypo	Endocrine, nutritional and metabolic diseases	Metabolic	CD46	Membrane cofactor protein	Cardiometabolic	P15529	OID20380	MR Egger	210	0.0604517	0.0168145	0.000404814	Backward MR	backward	EUR	Disease
Hypothyroidism	Hypothyroidism	Hypo	Endocrine, nutritional and metabolic diseases	Metabolic	CD46	Membrane cofactor protein	Cardiometabolic	P15529	OID20380	Weighted median	210	0.0647337	0.0100652	1.26396e-10	Backward MR	backward	EUR	Disease
Hypothyroidism	Hypothyroidism	Hypo	Endocrine, nutritional and metabolic diseases	Metabolic	CD46	Membrane cofactor protein	Cardiometabolic	P15529	OID20380	Weighted mode	210	0.0655111	0.0190327	0.000697246	Backward MR	backward	EUR	Disease
Sjogren's syndrome	Sjogren_Syndrome	SS	Diseases of the musculoskeletal system and connective tissue	Autoimmune	CD46	Membrane cofactor protein	Cardiometabolic	P15529	OID20380	Inverse variance weighted	20	0.0445156	0.00596553	8.51287e-14	Backward MR	backward	EUR	Disease
Sjogren's syndrome	Sjogren_Syndrome	SS	Diseases of the musculoskeletal system and connective tissue	Autoimmune	CD46	Membrane cofactor protein	Cardiometabolic	P15529	OID20380	MR Egger	20	0.0594363	0.0172821	0.00292607	Backward MR	backward	EUR	Disease
Sjogren's syndrome	Sjogren_Syndrome	SS	Diseases of the musculoskeletal system and connective tissue	Autoimmune	CD46	Membrane cofactor protein	Cardiometabolic	P15529	OID20380	Weighted median	20	0.0475623	0.00667988	1.07748e-12	Backward MR	backward	EUR	Disease
Sjogren's syndrome	Sjogren_Syndrome	SS	Diseases of the musculoskeletal system and connective tissue	Autoimmune	CD46	Membrane cofactor protein	Cardiometabolic	P15529	OID20380	Weighted mode	20	0.0480402	0.00843575	1.72608e-05	Backward MR	backward	EUR	Disease
Systemic lupus erythematosus	SLE	SLE	Diseases of the musculoskeletal system and connective tissue	Autoimmune	CD46	Membrane cofactor protein	Cardiometabolic	P15529	OID20380	Inverse variance weighted	16	0.038757	0.00429467	1.80632e-19	Backward MR	backward	EUR	Disease
Systemic lupus erythematosus	SLE	SLE	Diseases of the musculoskeletal system and connective tissue	Autoimmune	CD46	Membrane cofactor protein	Cardiometabolic	P15529	OID20380	MR Egger	16	0.0351327	0.0221699	0.135357	Backward MR	backward	EUR	Disease
Systemic lupus erythematosus	SLE	SLE	Diseases of the musculoskeletal system and connective tissue	Autoimmune	CD46	Membrane cofactor protein	Cardiometabolic	P15529	OID20380	Weighted median	16	0.0401857	0.00585382	6.65534e-12	Backward MR	backward	EUR	Disease
Systemic lupus erythematosus	SLE	SLE	Diseases of the musculoskeletal system and connective tissue	Autoimmune	CD46	Membrane cofactor protein	Cardiometabolic	P15529	OID20380	Weighted mode	16	0.042543	0.00938682	0.000396999	Backward MR	backward	EUR	Disease
IgA nephritis	IgA_nephritis	IN	Diseases of the genitourinary system	Renal	CD48	CD48 antigen	Inflammation	P09326	OID20692	Inverse variance weighted	35	0.180285	0.0269481	2.23078e-11	Backward MR	backward	EUR	Disease
IgA nephritis	IgA_nephritis	IN	Diseases of the genitourinary system	Renal	CD48	CD48 antigen	Inflammation	P09326	OID20692	MR Egger	35	0.133504	0.0632085	0.04233	Backward MR	backward	EUR	Disease
IgA nephritis	IgA_nephritis	IN	Diseases of the genitourinary system	Renal	CD48	CD48 antigen	Inflammation	P09326	OID20692	Weighted median	35	0.191119	0.0224204	1.53686e-17	Backward MR	backward	EUR	Disease
IgA nephritis	IgA_nephritis	IN	Diseases of the genitourinary system	Renal	CD48	CD48 antigen	Inflammation	P09326	OID20692	Weighted mode	35	0.222043	0.0380139	1.385e-06	Backward MR	backward	EUR	Disease
Nephrotic syndrome	Nephrotic_Syndrome	NS	Diseases of the genitourinary system	Renal	CD48	CD48 antigen	Inflammation	P09326	OID20692	Inverse variance weighted	5	-0.0569293	0.00851419	2.28722e-11	Backward MR	backward	EUR	Disease
Nephrotic syndrome	Nephrotic_Syndrome	NS	Diseases of the genitourinary system	Renal	CD48	CD48 antigen	Inflammation	P09326	OID20692	MR Egger	5	-0.0484039	0.036084	0.272291	Backward MR	backward	EUR	Disease
Nephrotic syndrome	Nephrotic_Syndrome	NS	Diseases of the genitourinary system	Renal	CD48	CD48 antigen	Inflammation	P09326	OID20692	Weighted median	5	-0.0491315	0.0101839	1.40421e-06	Backward MR	backward	EUR	Disease
Nephrotic syndrome	Nephrotic_Syndrome	NS	Diseases of the genitourinary system	Renal	CD48	CD48 antigen	Inflammation	P09326	OID20692	Weighted mode	5	-0.0475066	0.0131221	0.0223503	Backward MR	backward	EUR	Disease
Sjogren's syndrome	Sjogren_Syndrome	SS	Diseases of the musculoskeletal system and connective tissue	Autoimmune	CD48	CD48 antigen	Inflammation	P09326	OID20692	Inverse variance weighted	20	-0.0528641	0.00746009	1.37795e-12	Backward MR	backward	EUR	Disease
Sjogren's syndrome	Sjogren_Syndrome	SS	Diseases of the musculoskeletal system and connective tissue	Autoimmune	CD48	CD48 antigen	Inflammation	P09326	OID20692	MR Egger	20	-0.0713809	0.0216226	0.00397064	Backward MR	backward	EUR	Disease
Sjogren's syndrome	Sjogren_Syndrome	SS	Diseases of the musculoskeletal system and connective tissue	Autoimmune	CD48	CD48 antigen	Inflammation	P09326	OID20692	Weighted median	20	-0.0612146	0.00633152	4.11426e-22	Backward MR	backward	EUR	Disease
Sjogren's syndrome	Sjogren_Syndrome	SS	Diseases of the musculoskeletal system and connective tissue	Autoimmune	CD48	CD48 antigen	Inflammation	P09326	OID20692	Weighted mode	20	-0.063464	0.00801864	1.96501e-07	Backward MR	backward	EUR	Disease
Systemic lupus erythematosus	SLE	SLE	Diseases of the musculoskeletal system and connective tissue	Autoimmune	CD48	CD48 antigen	Inflammation	P09326	OID20692	Inverse variance weighted	16	-0.043653	0.00560751	6.986e-15	Backward MR	backward	EUR	Disease
Systemic lupus erythematosus	SLE	SLE	Diseases of the musculoskeletal system and connective tissue	Autoimmune	CD48	CD48 antigen	Inflammation	P09326	OID20692	MR Egger	16	-0.072932	0.0288784	0.024242	Backward MR	backward	EUR	Disease
Systemic lupus erythematosus	SLE	SLE	Diseases of the musculoskeletal system and connective tissue	Autoimmune	CD48	CD48 antigen	Inflammation	P09326	OID20692	Weighted median	16	-0.0485454	0.00521159	1.2208e-20	Backward MR	backward	EUR	Disease
Systemic lupus erythematosus	SLE	SLE	Diseases of the musculoskeletal system and connective tissue	Autoimmune	CD48	CD48 antigen	Inflammation	P09326	OID20692	Weighted mode	16	-0.0486782	0.00669634	2.74331e-06	Backward MR	backward	EUR	Disease
Autoimmune hepatitis	AIH	AIH	Diseases of the digestive system	Autoimmune	CD5	T-cell surface glycoprotein CD5	Oncology	P06127	OID21449	Inverse variance weighted	3	-0.0892547	0.0146203	1.02888e-09	Backward MR	backward	EUR	Disease
Autoimmune hepatitis	AIH	AIH	Diseases of the digestive system	Autoimmune	CD5	T-cell surface glycoprotein CD5	Oncology	P06127	OID21449	MR Egger	3	-0.247788	0.0884115	0.218184	Backward MR	backward	EUR	Disease
Autoimmune hepatitis	AIH	AIH	Diseases of the digestive system	Autoimmune	CD5	T-cell surface glycoprotein CD5	Oncology	P06127	OID21449	Weighted median	3	-0.0939515	0.0156294	1.8415e-09	Backward MR	backward	EUR	Disease
Autoimmune hepatitis	AIH	AIH	Diseases of the digestive system	Autoimmune	CD5	T-cell surface glycoprotein CD5	Oncology	P06127	OID21449	Weighted mode	3	-0.102005	0.0228534	0.0467062	Backward MR	backward	EUR	Disease
Chronic glomerulonephritis	Chronic_Glomerulonephritis	ChG	Diseases of the genitourinary system	Renal	CD5	T-cell surface glycoprotein CD5	Oncology	P06127	OID21449	Inverse variance weighted	2	-0.0525201	0.00677176	8.78179e-15	Backward MR	backward	EUR	Disease
Graves' disease	GD	GD	Endocrine, nutritional and metabolic diseases	Autoimmune	CD5	T-cell surface glycoprotein CD5	Oncology	P06127	OID21449	Inverse variance weighted	34	-0.0789378	0.00997564	2.51147e-15	Backward MR	backward	EUR	Disease
Graves' disease	GD	GD	Endocrine, nutritional and metabolic diseases	Autoimmune	CD5	T-cell surface glycoprotein CD5	Oncology	P06127	OID21449	MR Egger	34	-0.0846208	0.0233265	0.0009841	Backward MR	backward	EUR	Disease
Graves' disease	GD	GD	Endocrine, nutritional and metabolic diseases	Autoimmune	CD5	T-cell surface glycoprotein CD5	Oncology	P06127	OID21449	Weighted median	34	-0.0766097	0.00707643	2.59105e-27	Backward MR	backward	EUR	Disease
Graves' disease	GD	GD	Endocrine, nutritional and metabolic diseases	Autoimmune	CD5	T-cell surface glycoprotein CD5	Oncology	P06127	OID21449	Weighted mode	34	-0.0820078	0.00757509	2.13879e-12	Backward MR	backward	EUR	Disease
Hyperthyroidism	Hyperthyroidism	Hype	Endocrine, nutritional and metabolic diseases	Metabolic	CD5	T-cell surface glycoprotein CD5	Oncology	P06127	OID21449	Inverse variance weighted	33	-0.110722	0.0147161	5.31899e-14	Backward MR	backward	EUR	Disease
Hyperthyroidism	Hyperthyroidism	Hype	Endocrine, nutritional and metabolic diseases	Metabolic	CD5	T-cell surface glycoprotein CD5	Oncology	P06127	OID21449	MR Egger	33	-0.126635	0.038396	0.00244903	Backward MR	backward	EUR	Disease
Hyperthyroidism	Hyperthyroidism	Hype	Endocrine, nutritional and metabolic diseases	Metabolic	CD5	T-cell surface glycoprotein CD5	Oncology	P06127	OID21449	Weighted median	33	-0.120141	0.0105066	2.80325e-30	Backward MR	backward	EUR	Disease
Hyperthyroidism	Hyperthyroidism	Hype	Endocrine, nutritional and metabolic diseases	Metabolic	CD5	T-cell surface glycoprotein CD5	Oncology	P06127	OID21449	Weighted mode	33	-0.129979	0.0118384	2.19633e-12	Backward MR	backward	EUR	Disease
IgA nephritis	IgA_nephritis	IN	Diseases of the genitourinary system	Renal	CD5	T-cell surface glycoprotein CD5	Oncology	P06127	OID21449	Inverse variance weighted	35	0.181089	0.0318627	1.32035e-08	Backward MR	backward	EUR	Disease
IgA nephritis	IgA_nephritis	IN	Diseases of the genitourinary system	Renal	CD5	T-cell surface glycoprotein CD5	Oncology	P06127	OID21449	MR Egger	35	0.182466	0.0753711	0.0211458	Backward MR	backward	EUR	Disease
IgA nephritis	IgA_nephritis	IN	Diseases of the genitourinary system	Renal	CD5	T-cell surface glycoprotein CD5	Oncology	P06127	OID21449	Weighted median	35	0.109736	0.0314704	0.000488517	Backward MR	backward	EUR	Disease
IgA nephritis	IgA_nephritis	IN	Diseases of the genitourinary system	Renal	CD5	T-cell surface glycoprotein CD5	Oncology	P06127	OID21449	Weighted mode	35	0.0323784	0.0470568	0.496077	Backward MR	backward	EUR	Disease
Nephrotic syndrome	Nephrotic_Syndrome	NS	Diseases of the genitourinary system	Renal	CD5	T-cell surface glycoprotein CD5	Oncology	P06127	OID21449	Inverse variance weighted	5	-0.110728	0.00832605	2.34524e-40	Backward MR	backward	EUR	Disease
Nephrotic syndrome	Nephrotic_Syndrome	NS	Diseases of the genitourinary system	Renal	CD5	T-cell surface glycoprotein CD5	Oncology	P06127	OID21449	MR Egger	5	-0.0874252	0.030868	0.0660683	Backward MR	backward	EUR	Disease
Nephrotic syndrome	Nephrotic_Syndrome	NS	Diseases of the genitourinary system	Renal	CD5	T-cell surface glycoprotein CD5	Oncology	P06127	OID21449	Weighted median	5	-0.102762	0.0132698	9.62968e-15	Backward MR	backward	EUR	Disease
Nephrotic syndrome	Nephrotic_Syndrome	NS	Diseases of the genitourinary system	Renal	CD5	T-cell surface glycoprotein CD5	Oncology	P06127	OID21449	Weighted mode	5	-0.101016	0.0164145	0.00353733	Backward MR	backward	EUR	Disease
Sjogren's syndrome	Sjogren_Syndrome	SS	Diseases of the musculoskeletal system and connective tissue	Autoimmune	CD5	T-cell surface glycoprotein CD5	Oncology	P06127	OID21449	Inverse variance weighted	20	-0.0830352	0.0111127	7.89433e-14	Backward MR	backward	EUR	Disease
Sjogren's syndrome	Sjogren_Syndrome	SS	Diseases of the musculoskeletal system and connective tissue	Autoimmune	CD5	T-cell surface glycoprotein CD5	Oncology	P06127	OID21449	MR Egger	20	-0.174718	0.0235468	7.03659e-07	Backward MR	backward	EUR	Disease
Sjogren's syndrome	Sjogren_Syndrome	SS	Diseases of the musculoskeletal system and connective tissue	Autoimmune	CD5	T-cell surface glycoprotein CD5	Oncology	P06127	OID21449	Weighted median	20	-0.0943529	0.00801075	5.05105e-32	Backward MR	backward	EUR	Disease
Sjogren's syndrome	Sjogren_Syndrome	SS	Diseases of the musculoskeletal system and connective tissue	Autoimmune	CD5	T-cell surface glycoprotein CD5	Oncology	P06127	OID21449	Weighted mode	20	-0.098507	0.00876387	7.75708e-10	Backward MR	backward	EUR	Disease
Systemic lupus erythematosus	SLE	SLE	Diseases of the musculoskeletal system and connective tissue	Autoimmune	CD5	T-cell surface glycoprotein CD5	Oncology	P06127	OID21449	Inverse variance weighted	16	-0.06776	0.00795531	1.62914e-17	Backward MR	backward	EUR	Disease
Systemic lupus erythematosus	SLE	SLE	Diseases of the musculoskeletal system and connective tissue	Autoimmune	CD5	T-cell surface glycoprotein CD5	Oncology	P06127	OID21449	MR Egger	16	-0.135203	0.0382856	0.00332114	Backward MR	backward	EUR	Disease
Systemic lupus erythematosus	SLE	SLE	Diseases of the musculoskeletal system and connective tissue	Autoimmune	CD5	T-cell surface glycoprotein CD5	Oncology	P06127	OID21449	Weighted median	16	-0.0776957	0.00707793	4.92085e-28	Backward MR	backward	EUR	Disease
Systemic lupus erythematosus	SLE	SLE	Diseases of the musculoskeletal system and connective tissue	Autoimmune	CD5	T-cell surface glycoprotein CD5	Oncology	P06127	OID21449	Weighted mode	16	-0.0800913	0.00911724	2.67101e-07	Backward MR	backward	EUR	Disease
Psoriasis vulgaris	PsV	PsV	Diseases of the skin and subcutaneous tissue	Autoimmune	CD55	Complement decay-accelerating factor	Cardiometabolic	P08174	OID20377	Inverse variance weighted	131	0.020337	0.00358968	1.46672e-08	Backward MR	backward	EUR	Disease
Psoriasis vulgaris	PsV	PsV	Diseases of the skin and subcutaneous tissue	Autoimmune	CD55	Complement decay-accelerating factor	Cardiometabolic	P08174	OID20377	MR Egger	131	0.0236923	0.00597442	0.000120668	Backward MR	backward	EUR	Disease
Psoriasis vulgaris	PsV	PsV	Diseases of the skin and subcutaneous tissue	Autoimmune	CD55	Complement decay-accelerating factor	Cardiometabolic	P08174	OID20377	Weighted median	131	0.0170683	0.0045488	0.000175246	Backward MR	backward	EUR	Disease
Psoriasis vulgaris	PsV	PsV	Diseases of the skin and subcutaneous tissue	Autoimmune	CD55	Complement decay-accelerating factor	Cardiometabolic	P08174	OID20377	Weighted mode	131	0.016921	0.00513711	0.00127334	Backward MR	backward	EUR	Disease
Graves' disease	GD	GD	Endocrine, nutritional and metabolic diseases	Autoimmune	CD58	Lymphocyte function-associated antigen 3	Inflammation	P19256	OID20716	Inverse variance weighted	34	0.0233664	0.00410363	1.24032e-08	Backward MR	backward	EUR	Disease
Graves' disease	GD	GD	Endocrine, nutritional and metabolic diseases	Autoimmune	CD58	Lymphocyte function-associated antigen 3	Inflammation	P19256	OID20716	MR Egger	34	0.0247869	0.00959638	0.014573	Backward MR	backward	EUR	Disease
Graves' disease	GD	GD	Endocrine, nutritional and metabolic diseases	Autoimmune	CD58	Lymphocyte function-associated antigen 3	Inflammation	P19256	OID20716	Weighted median	34	0.0229394	0.0058443	8.66989e-05	Backward MR	backward	EUR	Disease
Graves' disease	GD	GD	Endocrine, nutritional and metabolic diseases	Autoimmune	CD58	Lymphocyte function-associated antigen 3	Inflammation	P19256	OID20716	Weighted mode	34	0.0244034	0.00677983	0.0010322	Backward MR	backward	EUR	Disease
Sjogren's syndrome	Sjogren_Syndrome	SS	Diseases of the musculoskeletal system and connective tissue	Autoimmune	CD58	Lymphocyte function-associated antigen 3	Inflammation	P19256	OID20716	Inverse variance weighted	20	0.0325677	0.00482508	1.48185e-11	Backward MR	backward	EUR	Disease
Sjogren's syndrome	Sjogren_Syndrome	SS	Diseases of the musculoskeletal system and connective tissue	Autoimmune	CD58	Lymphocyte function-associated antigen 3	Inflammation	P19256	OID20716	MR Egger	20	0.0356812	0.0139271	0.0196015	Backward MR	backward	EUR	Disease
Sjogren's syndrome	Sjogren_Syndrome	SS	Diseases of the musculoskeletal system and connective tissue	Autoimmune	CD58	Lymphocyte function-associated antigen 3	Inflammation	P19256	OID20716	Weighted median	20	0.0302896	0.00661503	4.6742e-06	Backward MR	backward	EUR	Disease
Sjogren's syndrome	Sjogren_Syndrome	SS	Diseases of the musculoskeletal system and connective tissue	Autoimmune	CD58	Lymphocyte function-associated antigen 3	Inflammation	P19256	OID20716	Weighted mode	20	0.0296374	0.00940393	0.00525367	Backward MR	backward	EUR	Disease
Systemic lupus erythematosus	SLE	SLE	Diseases of the musculoskeletal system and connective tissue	Autoimmune	CD58	Lymphocyte function-associated antigen 3	Inflammation	P19256	OID20716	Inverse variance weighted	16	0.0246955	0.00417303	3.26122e-09	Backward MR	backward	EUR	Disease
Systemic lupus erythematosus	SLE	SLE	Diseases of the musculoskeletal system and connective tissue	Autoimmune	CD58	Lymphocyte function-associated antigen 3	Inflammation	P19256	OID20716	MR Egger	16	0.038121	0.0215355	0.0984669	Backward MR	backward	EUR	Disease
Systemic lupus erythematosus	SLE	SLE	Diseases of the musculoskeletal system and connective tissue	Autoimmune	CD58	Lymphocyte function-associated antigen 3	Inflammation	P19256	OID20716	Weighted median	16	0.0268174	0.00554383	1.31591e-06	Backward MR	backward	EUR	Disease
Systemic lupus erythematosus	SLE	SLE	Diseases of the musculoskeletal system and connective tissue	Autoimmune	CD58	Lymphocyte function-associated antigen 3	Inflammation	P19256	OID20716	Weighted mode	16	0.0263342	0.00811724	0.00544736	Backward MR	backward	EUR	Disease
Graves' disease	GD	GD	Endocrine, nutritional and metabolic diseases	Autoimmune	CD59	CD59 glycoprotein	Cardiometabolic	P13987	OID20339	Inverse variance weighted	34	0.0195369	0.00372769	1.59681e-07	Backward MR	backward	EUR	Disease
Graves' disease	GD	GD	Endocrine, nutritional and metabolic diseases	Autoimmune	CD59	CD59 glycoprotein	Cardiometabolic	P13987	OID20339	MR Egger	34	0.00800121	0.00846513	0.351642	Backward MR	backward	EUR	Disease
Graves' disease	GD	GD	Endocrine, nutritional and metabolic diseases	Autoimmune	CD59	CD59 glycoprotein	Cardiometabolic	P13987	OID20339	Weighted median	34	0.0210026	0.00517803	4.98992e-05	Backward MR	backward	EUR	Disease
Graves' disease	GD	GD	Endocrine, nutritional and metabolic diseases	Autoimmune	CD59	CD59 glycoprotein	Cardiometabolic	P13987	OID20339	Weighted mode	34	0.0210093	0.00610448	0.00158872	Backward MR	backward	EUR	Disease
Sjogren's syndrome	Sjogren_Syndrome	SS	Diseases of the musculoskeletal system and connective tissue	Autoimmune	CD59	CD59 glycoprotein	Cardiometabolic	P13987	OID20339	Inverse variance weighted	20	0.0248945	0.004634	7.78065e-08	Backward MR	backward	EUR	Disease
Sjogren's syndrome	Sjogren_Syndrome	SS	Diseases of the musculoskeletal system and connective tissue	Autoimmune	CD59	CD59 glycoprotein	Cardiometabolic	P13987	OID20339	MR Egger	20	0.0342151	0.0133727	0.019742	Backward MR	backward	EUR	Disease
Sjogren's syndrome	Sjogren_Syndrome	SS	Diseases of the musculoskeletal system and connective tissue	Autoimmune	CD59	CD59 glycoprotein	Cardiometabolic	P13987	OID20339	Weighted median	20	0.0276091	0.00630248	1.18312e-05	Backward MR	backward	EUR	Disease
Sjogren's syndrome	Sjogren_Syndrome	SS	Diseases of the musculoskeletal system and connective tissue	Autoimmune	CD59	CD59 glycoprotein	Cardiometabolic	P13987	OID20339	Weighted mode	20	0.0283524	0.00854512	0.00361598	Backward MR	backward	EUR	Disease
Autoimmune hepatitis	AIH	AIH	Diseases of the digestive system	Autoimmune	CD5L	CD5 antigen-like	Inflammation_II	O43866	OID30775	Inverse variance weighted	3	-0.092383	0.0151566	1.09273e-09	Backward MR	backward	EUR	Disease
Autoimmune hepatitis	AIH	AIH	Diseases of the digestive system	Autoimmune	CD5L	CD5 antigen-like	Inflammation_II	O43866	OID30775	MR Egger	3	0.00407589	0.156535	0.983427	Backward MR	backward	EUR	Disease
Autoimmune hepatitis	AIH	AIH	Diseases of the digestive system	Autoimmune	CD5L	CD5 antigen-like	Inflammation_II	O43866	OID30775	Weighted median	3	-0.0838129	0.0154542	5.85057e-08	Backward MR	backward	EUR	Disease
Autoimmune hepatitis	AIH	AIH	Diseases of the digestive system	Autoimmune	CD5L	CD5 antigen-like	Inflammation_II	O43866	OID30775	Weighted mode	3	-0.0796729	0.0176775	0.0458681	Backward MR	backward	EUR	Disease
Chronic glomerulonephritis	Chronic_Glomerulonephritis	ChG	Diseases of the genitourinary system	Renal	CD5L	CD5 antigen-like	Inflammation_II	O43866	OID30775	Inverse variance weighted	2	-0.0524774	0.00682885	1.53412e-14	Backward MR	backward	EUR	Disease
Graves' disease	GD	GD	Endocrine, nutritional and metabolic diseases	Autoimmune	CD5L	CD5 antigen-like	Inflammation_II	O43866	OID30775	Inverse variance weighted	34	-0.0670894	0.012189	3.71083e-08	Backward MR	backward	EUR	Disease
Graves' disease	GD	GD	Endocrine, nutritional and metabolic diseases	Autoimmune	CD5L	CD5 antigen-like	Inflammation_II	O43866	OID30775	MR Egger	34	-0.0794644	0.028418	0.00867209	Backward MR	backward	EUR	Disease
Graves' disease	GD	GD	Endocrine, nutritional and metabolic diseases	Autoimmune	CD5L	CD5 antigen-like	Inflammation_II	O43866	OID30775	Weighted median	34	-0.0621514	0.00749595	1.1199e-16	Backward MR	backward	EUR	Disease
Graves' disease	GD	GD	Endocrine, nutritional and metabolic diseases	Autoimmune	CD5L	CD5 antigen-like	Inflammation_II	O43866	OID30775	Weighted mode	34	-0.065989	0.00793384	1.31621e-09	Backward MR	backward	EUR	Disease
Hypothyroidism	Hypothyroidism	Hypo	Endocrine, nutritional and metabolic diseases	Metabolic	CD5L	CD5 antigen-like	Inflammation_II	O43866	OID30775	Inverse variance weighted	210	-0.0799427	0.014772	6.24045e-08	Backward MR	backward	EUR	Disease
Hypothyroidism	Hypothyroidism	Hypo	Endocrine, nutritional and metabolic diseases	Metabolic	CD5L	CD5 antigen-like	Inflammation_II	O43866	OID30775	MR Egger	210	-0.0935753	0.0324784	0.00437746	Backward MR	backward	EUR	Disease
Hypothyroidism	Hypothyroidism	Hypo	Endocrine, nutritional and metabolic diseases	Metabolic	CD5L	CD5 antigen-like	Inflammation_II	O43866	OID30775	Weighted median	210	-0.0615031	0.0128986	1.85893e-06	Backward MR	backward	EUR	Disease
Hypothyroidism	Hypothyroidism	Hypo	Endocrine, nutritional and metabolic diseases	Metabolic	CD5L	CD5 antigen-like	Inflammation_II	O43866	OID30775	Weighted mode	210	-0.0341759	0.0223644	0.127991	Backward MR	backward	EUR	Disease
IgA nephritis	IgA_nephritis	IN	Diseases of the genitourinary system	Renal	CD5L	CD5 antigen-like	Inflammation_II	O43866	OID30775	Inverse variance weighted	35	0.242712	0.0420615	7.90841e-09	Backward MR	backward	EUR	Disease
IgA nephritis	IgA_nephritis	IN	Diseases of the genitourinary system	Renal	CD5L	CD5 antigen-like	Inflammation_II	O43866	OID30775	MR Egger	35	0.1744	0.0985356	0.0859803	Backward MR	backward	EUR	Disease
IgA nephritis	IgA_nephritis	IN	Diseases of the genitourinary system	Renal	CD5L	CD5 antigen-like	Inflammation_II	O43866	OID30775	Weighted median	35	0.16933	0.0321321	1.3655e-07	Backward MR	backward	EUR	Disease
IgA nephritis	IgA_nephritis	IN	Diseases of the genitourinary system	Renal	CD5L	CD5 antigen-like	Inflammation_II	O43866	OID30775	Weighted mode	35	0.143578	0.0809847	0.0852048	Backward MR	backward	EUR	Disease
Nephrotic syndrome	Nephrotic_Syndrome	NS	Diseases of the genitourinary system	Renal	CD5L	CD5 antigen-like	Inflammation_II	O43866	OID30775	Inverse variance weighted	5	-0.0724513	0.0135591	9.12281e-08	Backward MR	backward	EUR	Disease
Nephrotic syndrome	Nephrotic_Syndrome	NS	Diseases of the genitourinary system	Renal	CD5L	CD5 antigen-like	Inflammation_II	O43866	OID30775	MR Egger	5	-0.120369	0.0504433	0.0970709	Backward MR	backward	EUR	Disease
Nephrotic syndrome	Nephrotic_Syndrome	NS	Diseases of the genitourinary system	Renal	CD5L	CD5 antigen-like	Inflammation_II	O43866	OID30775	Weighted median	5	-0.0696829	0.0126038	3.2258e-08	Backward MR	backward	EUR	Disease
Nephrotic syndrome	Nephrotic_Syndrome	NS	Diseases of the genitourinary system	Renal	CD5L	CD5 antigen-like	Inflammation_II	O43866	OID30775	Weighted mode	5	-0.0626789	0.0146165	0.0127639	Backward MR	backward	EUR	Disease
Systemic lupus erythematosus	SLE	SLE	Diseases of the musculoskeletal system and connective tissue	Autoimmune	CD5L	CD5 antigen-like	Inflammation_II	O43866	OID30775	Inverse variance weighted	16	-0.0674069	0.00859646	4.46126e-15	Backward MR	backward	EUR	Disease
Systemic lupus erythematosus	SLE	SLE	Diseases of the musculoskeletal system and connective tissue	Autoimmune	CD5L	CD5 antigen-like	Inflammation_II	O43866	OID30775	MR Egger	16	-0.113941	0.0440409	0.0215075	Backward MR	backward	EUR	Disease
Systemic lupus erythematosus	SLE	SLE	Diseases of the musculoskeletal system and connective tissue	Autoimmune	CD5L	CD5 antigen-like	Inflammation_II	O43866	OID30775	Weighted median	16	-0.0717121	0.00712168	7.5321e-24	Backward MR	backward	EUR	Disease
Systemic lupus erythematosus	SLE	SLE	Diseases of the musculoskeletal system and connective tissue	Autoimmune	CD5L	CD5 antigen-like	Inflammation_II	O43866	OID30775	Weighted mode	16	-0.0807963	0.0099734	7.3736e-07	Backward MR	backward	EUR	Disease
Psoriasis vulgaris	PsV	PsV	Diseases of the skin and subcutaneous tissue	Autoimmune	CD63	CD63 antigen	Neurology	P08962	OID20988	Inverse variance weighted	131	0.0386792	0.00337357	1.9694e-30	Backward MR	backward	EUR	Disease
Psoriasis vulgaris	PsV	PsV	Diseases of the skin and subcutaneous tissue	Autoimmune	CD63	CD63 antigen	Neurology	P08962	OID20988	MR Egger	131	0.0467407	0.00555068	6.22997e-14	Backward MR	backward	EUR	Disease
Psoriasis vulgaris	PsV	PsV	Diseases of the skin and subcutaneous tissue	Autoimmune	CD63	CD63 antigen	Neurology	P08962	OID20988	Weighted median	131	0.0430985	0.00469796	4.56361e-20	Backward MR	backward	EUR	Disease
Psoriasis vulgaris	PsV	PsV	Diseases of the skin and subcutaneous tissue	Autoimmune	CD63	CD63 antigen	Neurology	P08962	OID20988	Weighted mode	131	0.0468284	0.00504758	4.9756e-16	Backward MR	backward	EUR	Disease
Graves' disease	GD	GD	Endocrine, nutritional and metabolic diseases	Autoimmune	CD69	Early activation antigen CD69	Cardiometabolic	Q07108	OID20206	Inverse variance weighted	34	-0.0238825	0.00430538	2.9041e-08	Backward MR	backward	EUR	Disease
Graves' disease	GD	GD	Endocrine, nutritional and metabolic diseases	Autoimmune	CD69	Early activation antigen CD69	Cardiometabolic	Q07108	OID20206	MR Egger	34	-0.0364959	0.00976701	0.000729411	Backward MR	backward	EUR	Disease
Graves' disease	GD	GD	Endocrine, nutritional and metabolic diseases	Autoimmune	CD69	Early activation antigen CD69	Cardiometabolic	Q07108	OID20206	Weighted median	34	-0.0268244	0.00585686	4.6497e-06	Backward MR	backward	EUR	Disease
Graves' disease	GD	GD	Endocrine, nutritional and metabolic diseases	Autoimmune	CD69	Early activation antigen CD69	Cardiometabolic	Q07108	OID20206	Weighted mode	34	-0.0277701	0.00761328	0.000903729	Backward MR	backward	EUR	Disease
Psoriasis vulgaris	PsV	PsV	Diseases of the skin and subcutaneous tissue	Autoimmune	CD69	Early activation antigen CD69	Cardiometabolic	Q07108	OID20206	Inverse variance weighted	131	0.0250866	0.00336942	9.66697e-14	Backward MR	backward	EUR	Disease
Psoriasis vulgaris	PsV	PsV	Diseases of the skin and subcutaneous tissue	Autoimmune	CD69	Early activation antigen CD69	Cardiometabolic	Q07108	OID20206	MR Egger	131	0.0213266	0.00560132	0.000216108	Backward MR	backward	EUR	Disease
Psoriasis vulgaris	PsV	PsV	Diseases of the skin and subcutaneous tissue	Autoimmune	CD69	Early activation antigen CD69	Cardiometabolic	Q07108	OID20206	Weighted median	131	0.0228533	0.00467289	1.00525e-06	Backward MR	backward	EUR	Disease
Psoriasis vulgaris	PsV	PsV	Diseases of the skin and subcutaneous tissue	Autoimmune	CD69	Early activation antigen CD69	Cardiometabolic	Q07108	OID20206	Weighted mode	131	0.0246037	0.00547827	1.54626e-05	Backward MR	backward	EUR	Disease
Graves' disease	GD	GD	Endocrine, nutritional and metabolic diseases	Autoimmune	CD7	T-cell antigen CD7	Inflammation_II	P09564	OID30543	Inverse variance weighted	179	-0.206912	0.0317006	6.70772e-11	Backward MR	backward	EAS	Disease
Graves' disease	GD	GD	Endocrine, nutritional and metabolic diseases	Autoimmune	CD7	T-cell antigen CD7	Inflammation_II	P09564	OID30543	MR Egger	179	-0.321924	0.0994072	0.00143526	Backward MR	backward	EAS	Disease
Graves' disease	GD	GD	Endocrine, nutritional and metabolic diseases	Autoimmune	CD7	T-cell antigen CD7	Inflammation_II	P09564	OID30543	Weighted median	179	-0.181636	0.0488871	0.000202872	Backward MR	backward	EAS	Disease
Graves' disease	GD	GD	Endocrine, nutritional and metabolic diseases	Autoimmune	CD7	T-cell antigen CD7	Inflammation_II	P09564	OID30543	Weighted mode	179	-0.0981774	0.129582	0.449663	Backward MR	backward	EAS	Disease
IgA nephritis	IgA_nephritis	IN	Diseases of the genitourinary system	Renal	CD7	T-cell antigen CD7	Inflammation_II	P09564	OID30543	Inverse variance weighted	35	-0.134204	0.0233794	9.45257e-09	Backward MR	backward	EUR	Disease
IgA nephritis	IgA_nephritis	IN	Diseases of the genitourinary system	Renal	CD7	T-cell antigen CD7	Inflammation_II	P09564	OID30543	MR Egger	35	-0.0536563	0.0531046	0.319661	Backward MR	backward	EUR	Disease
IgA nephritis	IgA_nephritis	IN	Diseases of the genitourinary system	Renal	CD7	T-cell antigen CD7	Inflammation_II	P09564	OID30543	Weighted median	35	-0.148077	0.0231011	1.45558e-10	Backward MR	backward	EUR	Disease
IgA nephritis	IgA_nephritis	IN	Diseases of the genitourinary system	Renal	CD7	T-cell antigen CD7	Inflammation_II	P09564	OID30543	Weighted mode	35	-0.177547	0.0329798	5.45505e-06	Backward MR	backward	EUR	Disease
Systemic lupus erythematosus	SLE	SLE	Diseases of the musculoskeletal system and connective tissue	Autoimmune	CD7	T-cell antigen CD7	Inflammation_II	P09564	OID30543	Inverse variance weighted	16	0.032104	0.00426383	5.0978e-14	Backward MR	backward	EUR	Disease
Systemic lupus erythematosus	SLE	SLE	Diseases of the musculoskeletal system and connective tissue	Autoimmune	CD7	T-cell antigen CD7	Inflammation_II	P09564	OID30543	MR Egger	16	0.0951267	0.0212034	0.00051238	Backward MR	backward	EUR	Disease
Systemic lupus erythematosus	SLE	SLE	Diseases of the musculoskeletal system and connective tissue	Autoimmune	CD7	T-cell antigen CD7	Inflammation_II	P09564	OID30543	Weighted median	16	0.0371984	0.00583914	1.8838e-10	Backward MR	backward	EUR	Disease
Systemic lupus erythematosus	SLE	SLE	Diseases of the musculoskeletal system and connective tissue	Autoimmune	CD7	T-cell antigen CD7	Inflammation_II	P09564	OID30543	Weighted mode	16	0.039418	0.00865056	0.000378133	Backward MR	backward	EUR	Disease
White blood cell	WBC	WBC	Blood cell traits	Biomarker	CD7	T-cell antigen CD7	Inflammation_II	P09564	OID30543	Inverse variance weighted	207	1.38687	0.257006	6.8051e-08	Backward MR	backward	EAS	Biomarker
White blood cell	WBC	WBC	Blood cell traits	Biomarker	CD7	T-cell antigen CD7	Inflammation_II	P09564	OID30543	MR Egger	207	0.927615	0.671494	0.168654	Backward MR	backward	EAS	Biomarker
White blood cell	WBC	WBC	Blood cell traits	Biomarker	CD7	T-cell antigen CD7	Inflammation_II	P09564	OID30543	Weighted median	207	1.04953	0.417897	0.0120233	Backward MR	backward	EAS	Biomarker
White blood cell	WBC	WBC	Blood cell traits	Biomarker	CD7	T-cell antigen CD7	Inflammation_II	P09564	OID30543	Weighted mode	207	1.07459	0.588245	0.0691802	Backward MR	backward	EAS	Biomarker
Rheumatoid arthritis	RA	RA	Diseases of the musculoskeletal system and connective tissue	Autoimmune	CD70	CD70 antigen	Inflammation	P32970	OID20599	Inverse variance weighted	90	-0.0279593	0.00483603	7.40524e-09	Backward MR	backward	EUR	Disease
Rheumatoid arthritis	RA	RA	Diseases of the musculoskeletal system and connective tissue	Autoimmune	CD70	CD70 antigen	Inflammation	P32970	OID20599	MR Egger	90	-0.020992	0.0106525	0.051911	Backward MR	backward	EUR	Disease
Rheumatoid arthritis	RA	RA	Diseases of the musculoskeletal system and connective tissue	Autoimmune	CD70	CD70 antigen	Inflammation	P32970	OID20599	Weighted median	90	-0.0376939	0.00638223	3.50364e-09	Backward MR	backward	EUR	Disease
Rheumatoid arthritis	RA	RA	Diseases of the musculoskeletal system and connective tissue	Autoimmune	CD70	CD70 antigen	Inflammation	P32970	OID20599	Weighted mode	90	-0.0417595	0.00796839	1.06582e-06	Backward MR	backward	EUR	Disease
Autoimmune hepatitis	AIH	AIH	Diseases of the digestive system	Autoimmune	CD74	HLA class II histocompatibility antigen gamma chain	Neurology	P04233	OID21040	Inverse variance weighted	3	0.223474	0.0268098	7.71499e-17	Backward MR	backward	EUR	Disease
Autoimmune hepatitis	AIH	AIH	Diseases of the digestive system	Autoimmune	CD74	HLA class II histocompatibility antigen gamma chain	Neurology	P04233	OID21040	MR Egger	3	0.417403	0.260705	0.355426	Backward MR	backward	EUR	Disease
Autoimmune hepatitis	AIH	AIH	Diseases of the digestive system	Autoimmune	CD74	HLA class II histocompatibility antigen gamma chain	Neurology	P04233	OID21040	Weighted median	3	0.207763	0.0241646	8.12583e-18	Backward MR	backward	EUR	Disease
Autoimmune hepatitis	AIH	AIH	Diseases of the digestive system	Autoimmune	CD74	HLA class II histocompatibility antigen gamma chain	Neurology	P04233	OID21040	Weighted mode	3	0.192999	0.0260587	0.0177466	Backward MR	backward	EUR	Disease
Chronic glomerulonephritis	Chronic_Glomerulonephritis	ChG	Diseases of the genitourinary system	Renal	CD74	HLA class II histocompatibility antigen gamma chain	Neurology	P04233	OID21040	Inverse variance weighted	2	0.150647	0.00662713	2.17205e-114	Backward MR	backward	EUR	Disease
Graves' disease	GD	GD	Endocrine, nutritional and metabolic diseases	Autoimmune	CD74	HLA class II histocompatibility antigen gamma chain	Neurology	P04233	OID21040	Inverse variance weighted	34	0.125693	0.0205872	1.02552e-09	Backward MR	backward	EUR	Disease
Graves' disease	GD	GD	Endocrine, nutritional and metabolic diseases	Autoimmune	CD74	HLA class II histocompatibility antigen gamma chain	Neurology	P04233	OID21040	MR Egger	34	0.227667	0.0438463	1.13544e-05	Backward MR	backward	EUR	Disease
Graves' disease	GD	GD	Endocrine, nutritional and metabolic diseases	Autoimmune	CD74	HLA class II histocompatibility antigen gamma chain	Neurology	P04233	OID21040	Weighted median	34	0.116289	0.0142706	3.67403e-16	Backward MR	backward	EUR	Disease
Graves' disease	GD	GD	Endocrine, nutritional and metabolic diseases	Autoimmune	CD74	HLA class II histocompatibility antigen gamma chain	Neurology	P04233	OID21040	Weighted mode	34	0.173073	0.0108739	4.8025e-17	Backward MR	backward	EUR	Disease
Hashimoto's disease	Hashimoto_Disease	HD	Endocrine, nutritional and metabolic diseases	Autoimmune	CD74	HLA class II histocompatibility antigen gamma chain	Neurology	P04233	OID21040	Inverse variance weighted	44	0.249793	0.0464692	7.63909e-08	Backward MR	backward	EUR	Disease
Hashimoto's disease	Hashimoto_Disease	HD	Endocrine, nutritional and metabolic diseases	Autoimmune	CD74	HLA class II histocompatibility antigen gamma chain	Neurology	P04233	OID21040	MR Egger	44	0.429602	0.145666	0.00518725	Backward MR	backward	EUR	Disease
Hashimoto's disease	Hashimoto_Disease	HD	Endocrine, nutritional and metabolic diseases	Autoimmune	CD74	HLA class II histocompatibility antigen gamma chain	Neurology	P04233	OID21040	Weighted median	44	0.0843675	0.0211393	6.57878e-05	Backward MR	backward	EUR	Disease
Hashimoto's disease	Hashimoto_Disease	HD	Endocrine, nutritional and metabolic diseases	Autoimmune	CD74	HLA class II histocompatibility antigen gamma chain	Neurology	P04233	OID21040	Weighted mode	44	0.0221136	0.0206129	0.289343	Backward MR	backward	EUR	Disease
Hyperthyroidism	Hyperthyroidism	Hype	Endocrine, nutritional and metabolic diseases	Metabolic	CD74	HLA class II histocompatibility antigen gamma chain	Neurology	P04233	OID21040	Inverse variance weighted	33	0.216676	0.0283728	2.22777e-14	Backward MR	backward	EUR	Disease
Hyperthyroidism	Hyperthyroidism	Hype	Endocrine, nutritional and metabolic diseases	Metabolic	CD74	HLA class II histocompatibility antigen gamma chain	Neurology	P04233	OID21040	MR Egger	33	0.340281	0.0703365	3.41633e-05	Backward MR	backward	EUR	Disease
Hyperthyroidism	Hyperthyroidism	Hype	Endocrine, nutritional and metabolic diseases	Metabolic	CD74	HLA class II histocompatibility antigen gamma chain	Neurology	P04233	OID21040	Weighted median	33	0.181182	0.0230307	3.63253e-15	Backward MR	backward	EUR	Disease
Hyperthyroidism	Hyperthyroidism	Hype	Endocrine, nutritional and metabolic diseases	Metabolic	CD74	HLA class II histocompatibility antigen gamma chain	Neurology	P04233	OID21040	Weighted mode	33	0.289226	0.0158793	1.88062e-18	Backward MR	backward	EUR	Disease
Hypothyroidism	Hypothyroidism	Hypo	Endocrine, nutritional and metabolic diseases	Metabolic	CD74	HLA class II histocompatibility antigen gamma chain	Neurology	P04233	OID21040	Inverse variance weighted	210	0.1795	0.0225848	1.89797e-15	Backward MR	backward	EUR	Disease
Hypothyroidism	Hypothyroidism	Hypo	Endocrine, nutritional and metabolic diseases	Metabolic	CD74	HLA class II histocompatibility antigen gamma chain	Neurology	P04233	OID21040	MR Egger	210	0.211914	0.0495942	2.93567e-05	Backward MR	backward	EUR	Disease
Hypothyroidism	Hypothyroidism	Hypo	Endocrine, nutritional and metabolic diseases	Metabolic	CD74	HLA class II histocompatibility antigen gamma chain	Neurology	P04233	OID21040	Weighted median	210	0.0597618	0.0136464	1.19065e-05	Backward MR	backward	EUR	Disease
Hypothyroidism	Hypothyroidism	Hypo	Endocrine, nutritional and metabolic diseases	Metabolic	CD74	HLA class II histocompatibility antigen gamma chain	Neurology	P04233	OID21040	Weighted mode	210	0.0307559	0.0225255	0.173601	Backward MR	backward	EUR	Disease
IgA nephritis	IgA_nephritis	IN	Diseases of the genitourinary system	Renal	CD74	HLA class II histocompatibility antigen gamma chain	Neurology	P04233	OID21040	Inverse variance weighted	35	-0.462858	0.0638129	4.06567e-13	Backward MR	backward	EUR	Disease
IgA nephritis	IgA_nephritis	IN	Diseases of the genitourinary system	Renal	CD74	HLA class II histocompatibility antigen gamma chain	Neurology	P04233	OID21040	MR Egger	35	-0.305636	0.146932	0.045357	Backward MR	backward	EUR	Disease
IgA nephritis	IgA_nephritis	IN	Diseases of the genitourinary system	Renal	CD74	HLA class II histocompatibility antigen gamma chain	Neurology	P04233	OID21040	Weighted median	35	-0.117035	0.0589531	0.0471199	Backward MR	backward	EUR	Disease
IgA nephritis	IgA_nephritis	IN	Diseases of the genitourinary system	Renal	CD74	HLA class II histocompatibility antigen gamma chain	Neurology	P04233	OID21040	Weighted mode	35	0.0116954	0.0334484	0.728755	Backward MR	backward	EUR	Disease
Nephrotic syndrome	Nephrotic_Syndrome	NS	Diseases of the genitourinary system	Renal	CD74	HLA class II histocompatibility antigen gamma chain	Neurology	P04233	OID21040	Inverse variance weighted	5	0.253436	0.0181729	3.33647e-44	Backward MR	backward	EUR	Disease
Nephrotic syndrome	Nephrotic_Syndrome	NS	Diseases of the genitourinary system	Renal	CD74	HLA class II histocompatibility antigen gamma chain	Neurology	P04233	OID21040	MR Egger	5	0.344612	0.0553631	0.00835968	Backward MR	backward	EUR	Disease
Nephrotic syndrome	Nephrotic_Syndrome	NS	Diseases of the genitourinary system	Renal	CD74	HLA class II histocompatibility antigen gamma chain	Neurology	P04233	OID21040	Weighted median	5	0.250779	0.0229145	7.09309e-28	Backward MR	backward	EUR	Disease
Nephrotic syndrome	Nephrotic_Syndrome	NS	Diseases of the genitourinary system	Renal	CD74	HLA class II histocompatibility antigen gamma chain	Neurology	P04233	OID21040	Weighted mode	5	0.255574	0.0361676	0.00211589	Backward MR	backward	EUR	Disease
Sjogren's syndrome	Sjogren_Syndrome	SS	Diseases of the musculoskeletal system and connective tissue	Autoimmune	CD74	HLA class II histocompatibility antigen gamma chain	Neurology	P04233	OID21040	Inverse variance weighted	20	0.151594	0.0289729	1.6744e-07	Backward MR	backward	EUR	Disease
Sjogren's syndrome	Sjogren_Syndrome	SS	Diseases of the musculoskeletal system and connective tissue	Autoimmune	CD74	HLA class II histocompatibility antigen gamma chain	Neurology	P04233	OID21040	MR Egger	20	0.38117	0.0633736	1.09369e-05	Backward MR	backward	EUR	Disease
Sjogren's syndrome	Sjogren_Syndrome	SS	Diseases of the musculoskeletal system and connective tissue	Autoimmune	CD74	HLA class II histocompatibility antigen gamma chain	Neurology	P04233	OID21040	Weighted median	20	0.165982	0.01831	1.24515e-19	Backward MR	backward	EUR	Disease
Sjogren's syndrome	Sjogren_Syndrome	SS	Diseases of the musculoskeletal system and connective tissue	Autoimmune	CD74	HLA class II histocompatibility antigen gamma chain	Neurology	P04233	OID21040	Weighted mode	20	0.21396	0.0128209	8.3132e-13	Backward MR	backward	EUR	Disease
Systemic lupus erythematosus	SLE	SLE	Diseases of the musculoskeletal system and connective tissue	Autoimmune	CD74	HLA class II histocompatibility antigen gamma chain	Neurology	P04233	OID21040	Inverse variance weighted	16	0.145256	0.0204622	1.25907e-12	Backward MR	backward	EUR	Disease
Systemic lupus erythematosus	SLE	SLE	Diseases of the musculoskeletal system and connective tissue	Autoimmune	CD74	HLA class II histocompatibility antigen gamma chain	Neurology	P04233	OID21040	MR Egger	16	0.41954	0.0789999	0.000110025	Backward MR	backward	EUR	Disease
Systemic lupus erythematosus	SLE	SLE	Diseases of the musculoskeletal system and connective tissue	Autoimmune	CD74	HLA class II histocompatibility antigen gamma chain	Neurology	P04233	OID21040	Weighted median	16	0.153221	0.0107652	5.7198e-46	Backward MR	backward	EUR	Disease
Systemic lupus erythematosus	SLE	SLE	Diseases of the musculoskeletal system and connective tissue	Autoimmune	CD74	HLA class II histocompatibility antigen gamma chain	Neurology	P04233	OID21040	Weighted mode	16	0.160955	0.0158562	4.10156e-08	Backward MR	backward	EUR	Disease
Type 1 diabetes	T1D	T1D	Endocrine, nutritional and metabolic diseases	Autoimmune	CD74	HLA class II histocompatibility antigen gamma chain	Neurology	P04233	OID21040	Inverse variance weighted	232	0.0727352	0.00939982	1.01044e-14	Backward MR	backward	EUR	Disease
Type 1 diabetes	T1D	T1D	Endocrine, nutritional and metabolic diseases	Autoimmune	CD74	HLA class II histocompatibility antigen gamma chain	Neurology	P04233	OID21040	MR Egger	232	0.0401897	0.0173516	0.0214279	Backward MR	backward	EUR	Disease
Type 1 diabetes	T1D	T1D	Endocrine, nutritional and metabolic diseases	Autoimmune	CD74	HLA class II histocompatibility antigen gamma chain	Neurology	P04233	OID21040	Weighted median	232	0.0437087	0.00645674	1.2926e-11	Backward MR	backward	EUR	Disease
Type 1 diabetes	T1D	T1D	Endocrine, nutritional and metabolic diseases	Autoimmune	CD74	HLA class II histocompatibility antigen gamma chain	Neurology	P04233	OID21040	Weighted mode	232	0.00837834	0.0139909	0.549865	Backward MR	backward	EUR	Disease
Autoimmune hepatitis	AIH	AIH	Diseases of the digestive system	Autoimmune	CD79B	B-cell antigen receptor complex-associated protein beta chain	Inflammation	P40259	OID20635	Inverse variance weighted	3	0.0612605	0.0102153	2.01061e-09	Backward MR	backward	EUR	Disease
Autoimmune hepatitis	AIH	AIH	Diseases of the digestive system	Autoimmune	CD79B	B-cell antigen receptor complex-associated protein beta chain	Inflammation	P40259	OID20635	MR Egger	3	0.107479	0.0877691	0.435951	Backward MR	backward	EUR	Disease
Autoimmune hepatitis	AIH	AIH	Diseases of the digestive system	Autoimmune	CD79B	B-cell antigen receptor complex-associated protein beta chain	Inflammation	P40259	OID20635	Weighted median	3	0.0605043	0.0139306	1.40373e-05	Backward MR	backward	EUR	Disease
Autoimmune hepatitis	AIH	AIH	Diseases of the digestive system	Autoimmune	CD79B	B-cell antigen receptor complex-associated protein beta chain	Inflammation	P40259	OID20635	Weighted mode	3	0.0594191	0.0152952	0.0603272	Backward MR	backward	EUR	Disease
Chronic renal failure	Chronic_Renal_Failure	CRF	Diseases of the genitourinary system	Renal	CD79B	B-cell antigen receptor complex-associated protein beta chain	Inflammation	P40259	OID20635	Inverse variance weighted	3	0.248927	0.0383161	8.21251e-11	Backward MR	backward	EUR	Disease
Chronic renal failure	Chronic_Renal_Failure	CRF	Diseases of the genitourinary system	Renal	CD79B	B-cell antigen receptor complex-associated protein beta chain	Inflammation	P40259	OID20635	MR Egger	3	0.201384	0.0938449	0.277617	Backward MR	backward	EUR	Disease
Chronic renal failure	Chronic_Renal_Failure	CRF	Diseases of the genitourinary system	Renal	CD79B	B-cell antigen receptor complex-associated protein beta chain	Inflammation	P40259	OID20635	Weighted median	3	0.251034	0.0523331	1.61177e-06	Backward MR	backward	EUR	Disease
Chronic renal failure	Chronic_Renal_Failure	CRF	Diseases of the genitourinary system	Renal	CD79B	B-cell antigen receptor complex-associated protein beta chain	Inflammation	P40259	OID20635	Weighted mode	3	0.272273	0.0598097	0.0450205	Backward MR	backward	EUR	Disease
Sjogren's syndrome	Sjogren_Syndrome	SS	Diseases of the musculoskeletal system and connective tissue	Autoimmune	CD79B	B-cell antigen receptor complex-associated protein beta chain	Inflammation	P40259	OID20635	Inverse variance weighted	20	0.0376972	0.0068414	3.58511e-08	Backward MR	backward	EUR	Disease
Sjogren's syndrome	Sjogren_Syndrome	SS	Diseases of the musculoskeletal system and connective tissue	Autoimmune	CD79B	B-cell antigen receptor complex-associated protein beta chain	Inflammation	P40259	OID20635	MR Egger	20	0.0641086	0.0191719	0.00361342	Backward MR	backward	EUR	Disease
Sjogren's syndrome	Sjogren_Syndrome	SS	Diseases of the musculoskeletal system and connective tissue	Autoimmune	CD79B	B-cell antigen receptor complex-associated protein beta chain	Inflammation	P40259	OID20635	Weighted median	20	0.0471519	0.00703447	2.04212e-11	Backward MR	backward	EUR	Disease
Sjogren's syndrome	Sjogren_Syndrome	SS	Diseases of the musculoskeletal system and connective tissue	Autoimmune	CD79B	B-cell antigen receptor complex-associated protein beta chain	Inflammation	P40259	OID20635	Weighted mode	20	0.0500179	0.00921535	3.08643e-05	Backward MR	backward	EUR	Disease
Systemic lupus erythematosus	SLE	SLE	Diseases of the musculoskeletal system and connective tissue	Autoimmune	CD79B	B-cell antigen receptor complex-associated protein beta chain	Inflammation	P40259	OID20635	Inverse variance weighted	16	0.0316057	0.00416371	3.18013e-14	Backward MR	backward	EUR	Disease
Systemic lupus erythematosus	SLE	SLE	Diseases of the musculoskeletal system and connective tissue	Autoimmune	CD79B	B-cell antigen receptor complex-associated protein beta chain	Inflammation	P40259	OID20635	MR Egger	16	0.0529111	0.0214924	0.0274113	Backward MR	backward	EUR	Disease
Systemic lupus erythematosus	SLE	SLE	Diseases of the musculoskeletal system and connective tissue	Autoimmune	CD79B	B-cell antigen receptor complex-associated protein beta chain	Inflammation	P40259	OID20635	Weighted median	16	0.026525	0.00633519	2.82758e-05	Backward MR	backward	EUR	Disease
Systemic lupus erythematosus	SLE	SLE	Diseases of the musculoskeletal system and connective tissue	Autoimmune	CD79B	B-cell antigen receptor complex-associated protein beta chain	Inflammation	P40259	OID20635	Weighted mode	16	0.0230881	0.011247	0.0579603	Backward MR	backward	EUR	Disease
Hypothyroidism	Hypothyroidism	Hypo	Endocrine, nutritional and metabolic diseases	Metabolic	CD80	T-lymphocyte activation antigen CD80	Cardiometabolic_II	P33681	OID30291	Inverse variance weighted	210	0.0757647	0.0137759	3.80176e-08	Backward MR	backward	EUR	Disease
Hypothyroidism	Hypothyroidism	Hypo	Endocrine, nutritional and metabolic diseases	Metabolic	CD80	T-lymphocyte activation antigen CD80	Cardiometabolic_II	P33681	OID30291	MR Egger	210	0.0410584	0.0301424	0.174625	Backward MR	backward	EUR	Disease
Hypothyroidism	Hypothyroidism	Hypo	Endocrine, nutritional and metabolic diseases	Metabolic	CD80	T-lymphocyte activation antigen CD80	Cardiometabolic_II	P33681	OID30291	Weighted median	210	0.0542868	0.0108617	5.79292e-07	Backward MR	backward	EUR	Disease
Hypothyroidism	Hypothyroidism	Hypo	Endocrine, nutritional and metabolic diseases	Metabolic	CD80	T-lymphocyte activation antigen CD80	Cardiometabolic_II	P33681	OID30291	Weighted mode	210	0.056723	0.0176441	0.00151208	Backward MR	backward	EUR	Disease
Psoriasis vulgaris	PsV	PsV	Diseases of the skin and subcutaneous tissue	Autoimmune	CD80	T-lymphocyte activation antigen CD80	Cardiometabolic_II	P33681	OID30291	Inverse variance weighted	131	-0.027721	0.00468825	3.36233e-09	Backward MR	backward	EUR	Disease
Psoriasis vulgaris	PsV	PsV	Diseases of the skin and subcutaneous tissue	Autoimmune	CD80	T-lymphocyte activation antigen CD80	Cardiometabolic_II	P33681	OID30291	MR Egger	131	-0.0351284	0.00777361	1.38872e-05	Backward MR	backward	EUR	Disease
Psoriasis vulgaris	PsV	PsV	Diseases of the skin and subcutaneous tissue	Autoimmune	CD80	T-lymphocyte activation antigen CD80	Cardiometabolic_II	P33681	OID30291	Weighted median	131	-0.029173	0.00510029	1.06605e-08	Backward MR	backward	EUR	Disease
Psoriasis vulgaris	PsV	PsV	Diseases of the skin and subcutaneous tissue	Autoimmune	CD80	T-lymphocyte activation antigen CD80	Cardiometabolic_II	P33681	OID30291	Weighted mode	131	-0.0278229	0.00609854	1.15675e-05	Backward MR	backward	EUR	Disease
Rheumatoid arthritis	RA	RA	Diseases of the musculoskeletal system and connective tissue	Autoimmune	CD80	T-lymphocyte activation antigen CD80	Cardiometabolic_II	P33681	OID30291	Inverse variance weighted	90	0.0689056	0.0114152	1.57674e-09	Backward MR	backward	EUR	Disease
Rheumatoid arthritis	RA	RA	Diseases of the musculoskeletal system and connective tissue	Autoimmune	CD80	T-lymphocyte activation antigen CD80	Cardiometabolic_II	P33681	OID30291	MR Egger	90	0.0926872	0.0250931	0.000383072	Backward MR	backward	EUR	Disease
Rheumatoid arthritis	RA	RA	Diseases of the musculoskeletal system and connective tissue	Autoimmune	CD80	T-lymphocyte activation antigen CD80	Cardiometabolic_II	P33681	OID30291	Weighted median	90	0.0546705	0.0103781	1.38003e-07	Backward MR	backward	EUR	Disease
Rheumatoid arthritis	RA	RA	Diseases of the musculoskeletal system and connective tissue	Autoimmune	CD80	T-lymphocyte activation antigen CD80	Cardiometabolic_II	P33681	OID30291	Weighted mode	90	0.0586419	0.0109716	6.90939e-07	Backward MR	backward	EUR	Disease
Psoriasis vulgaris	PsV	PsV	Diseases of the skin and subcutaneous tissue	Autoimmune	CD82	CD82 antigen	Oncology_II	P27701	OID31256	Inverse variance weighted	131	-0.0262326	0.00340744	1.3756e-14	Backward MR	backward	EUR	Disease
Psoriasis vulgaris	PsV	PsV	Diseases of the skin and subcutaneous tissue	Autoimmune	CD82	CD82 antigen	Oncology_II	P27701	OID31256	MR Egger	131	-0.0217641	0.00565808	0.000187386	Backward MR	backward	EUR	Disease
Psoriasis vulgaris	PsV	PsV	Diseases of the skin and subcutaneous tissue	Autoimmune	CD82	CD82 antigen	Oncology_II	P27701	OID31256	Weighted median	131	-0.0221135	0.00479406	3.9749e-06	Backward MR	backward	EUR	Disease
Psoriasis vulgaris	PsV	PsV	Diseases of the skin and subcutaneous tissue	Autoimmune	CD82	CD82 antigen	Oncology_II	P27701	OID31256	Weighted mode	131	-0.0231357	0.00593033	0.00015275	Backward MR	backward	EUR	Disease
Asthma	Asthma	As	Diseases of the respiratory system	Respiratory	CD83	CD83 antigen	Inflammation	Q01151	OID20565	Inverse variance weighted	105	0.10867	0.0195538	2.73682e-08	Backward MR	backward	EUR	Disease
Asthma	Asthma	As	Diseases of the respiratory system	Respiratory	CD83	CD83 antigen	Inflammation	Q01151	OID20565	MR Egger	105	0.200407	0.0518291	0.000193408	Backward MR	backward	EUR	Disease
Asthma	Asthma	As	Diseases of the respiratory system	Respiratory	CD83	CD83 antigen	Inflammation	Q01151	OID20565	Weighted median	105	0.0751269	0.0203247	0.000218742	Backward MR	backward	EUR	Disease
Asthma	Asthma	As	Diseases of the respiratory system	Respiratory	CD83	CD83 antigen	Inflammation	Q01151	OID20565	Weighted mode	105	0.0141724	0.0723812	0.845147	Backward MR	backward	EUR	Disease
Autoimmune hepatitis	AIH	AIH	Diseases of the digestive system	Autoimmune	CD83	CD83 antigen	Inflammation	Q01151	OID20565	Inverse variance weighted	3	0.0732309	0.0103305	1.35242e-12	Backward MR	backward	EUR	Disease
Autoimmune hepatitis	AIH	AIH	Diseases of the digestive system	Autoimmune	CD83	CD83 antigen	Inflammation	Q01151	OID20565	MR Egger	3	-0.021469	0.0887394	0.848884	Backward MR	backward	EUR	Disease
Autoimmune hepatitis	AIH	AIH	Diseases of the digestive system	Autoimmune	CD83	CD83 antigen	Inflammation	Q01151	OID20565	Weighted median	3	0.077803	0.0146182	1.02444e-07	Backward MR	backward	EUR	Disease
Autoimmune hepatitis	AIH	AIH	Diseases of the digestive system	Autoimmune	CD83	CD83 antigen	Inflammation	Q01151	OID20565	Weighted mode	3	0.0830778	0.0184238	0.0458259	Backward MR	backward	EUR	Disease
Hypothyroidism	Hypothyroidism	Hypo	Endocrine, nutritional and metabolic diseases	Metabolic	CD83	CD83 antigen	Inflammation	Q01151	OID20565	Inverse variance weighted	210	0.103624	0.0129063	9.82784e-16	Backward MR	backward	EUR	Disease
Hypothyroidism	Hypothyroidism	Hypo	Endocrine, nutritional and metabolic diseases	Metabolic	CD83	CD83 antigen	Inflammation	Q01151	OID20565	MR Egger	210	0.0980954	0.0283636	0.000658766	Backward MR	backward	EUR	Disease
Hypothyroidism	Hypothyroidism	Hypo	Endocrine, nutritional and metabolic diseases	Metabolic	CD83	CD83 antigen	Inflammation	Q01151	OID20565	Weighted median	210	0.0728166	0.0115493	2.88434e-10	Backward MR	backward	EUR	Disease
Hypothyroidism	Hypothyroidism	Hypo	Endocrine, nutritional and metabolic diseases	Metabolic	CD83	CD83 antigen	Inflammation	Q01151	OID20565	Weighted mode	210	0.0683684	0.0284254	0.0170357	Backward MR	backward	EUR	Disease
Pediatric asthma	Ped_asthma	PA	Diseases of the respiratory system	Respiratory	CD83	CD83 antigen	Inflammation	Q01151	OID20565	Inverse variance weighted	92	0.103864	0.019023	4.76434e-08	Backward MR	backward	EUR	Disease
Pediatric asthma	Ped_asthma	PA	Diseases of the respiratory system	Respiratory	CD83	CD83 antigen	Inflammation	Q01151	OID20565	MR Egger	92	0.149012	0.0506082	0.0041168	Backward MR	backward	EUR	Disease
Pediatric asthma	Ped_asthma	PA	Diseases of the respiratory system	Respiratory	CD83	CD83 antigen	Inflammation	Q01151	OID20565	Weighted median	92	0.0649827	0.0195038	0.000862856	Backward MR	backward	EUR	Disease
Pediatric asthma	Ped_asthma	PA	Diseases of the respiratory system	Respiratory	CD83	CD83 antigen	Inflammation	Q01151	OID20565	Weighted mode	92	-0.0113873	0.0748028	0.879341	Backward MR	backward	EUR	Disease
Systemic lupus erythematosus	SLE	SLE	Diseases of the musculoskeletal system and connective tissue	Autoimmune	CD83	CD83 antigen	Inflammation	Q01151	OID20565	Inverse variance weighted	16	0.0361174	0.00421025	9.6157e-18	Backward MR	backward	EUR	Disease
Systemic lupus erythematosus	SLE	SLE	Diseases of the musculoskeletal system and connective tissue	Autoimmune	CD83	CD83 antigen	Inflammation	Q01151	OID20565	MR Egger	16	0.0733615	0.0216786	0.00445194	Backward MR	backward	EUR	Disease
Systemic lupus erythematosus	SLE	SLE	Diseases of the musculoskeletal system and connective tissue	Autoimmune	CD83	CD83 antigen	Inflammation	Q01151	OID20565	Weighted median	16	0.0404198	0.00567623	1.07234e-12	Backward MR	backward	EUR	Disease
Systemic lupus erythematosus	SLE	SLE	Diseases of the musculoskeletal system and connective tissue	Autoimmune	CD83	CD83 antigen	Inflammation	Q01151	OID20565	Weighted mode	16	0.0411729	0.00884954	0.000312693	Backward MR	backward	EUR	Disease
Type 1 diabetes	T1D	T1D	Endocrine, nutritional and metabolic diseases	Autoimmune	CD83	CD83 antigen	Inflammation	Q01151	OID20565	Inverse variance weighted	232	0.026302	0.00503455	1.74819e-07	Backward MR	backward	EUR	Disease
Type 1 diabetes	T1D	T1D	Endocrine, nutritional and metabolic diseases	Autoimmune	CD83	CD83 antigen	Inflammation	Q01151	OID20565	MR Egger	232	0.00382819	0.00923253	0.678791	Backward MR	backward	EUR	Disease
Type 1 diabetes	T1D	T1D	Endocrine, nutritional and metabolic diseases	Autoimmune	CD83	CD83 antigen	Inflammation	Q01151	OID20565	Weighted median	232	0.0211494	0.00492089	1.72439e-05	Backward MR	backward	EUR	Disease
Type 1 diabetes	T1D	T1D	Endocrine, nutritional and metabolic diseases	Autoimmune	CD83	CD83 antigen	Inflammation	Q01151	OID20565	Weighted mode	232	0.0185513	0.00671817	0.00621881	Backward MR	backward	EUR	Disease
Graves' disease	GD	GD	Endocrine, nutritional and metabolic diseases	Autoimmune	CD84	SLAM family member 5	Inflammation	Q9UIB8	OID20607	Inverse variance weighted	34	-0.0318213	0.00411489	1.04878e-14	Backward MR	backward	EUR	Disease
Graves' disease	GD	GD	Endocrine, nutritional and metabolic diseases	Autoimmune	CD84	SLAM family member 5	Inflammation	Q9UIB8	OID20607	MR Egger	34	-0.034194	0.00961662	0.00119742	Backward MR	backward	EUR	Disease
Graves' disease	GD	GD	Endocrine, nutritional and metabolic diseases	Autoimmune	CD84	SLAM family member 5	Inflammation	Q9UIB8	OID20607	Weighted median	34	-0.0288171	0.00567629	3.83932e-07	Backward MR	backward	EUR	Disease
Graves' disease	GD	GD	Endocrine, nutritional and metabolic diseases	Autoimmune	CD84	SLAM family member 5	Inflammation	Q9UIB8	OID20607	Weighted mode	34	-0.0276398	0.00673348	0.000249614	Backward MR	backward	EUR	Disease
Hyperthyroidism	Hyperthyroidism	Hype	Endocrine, nutritional and metabolic diseases	Metabolic	CD84	SLAM family member 5	Inflammation	Q9UIB8	OID20607	Inverse variance weighted	33	-0.0460021	0.00613018	6.1799e-14	Backward MR	backward	EUR	Disease
Hyperthyroidism	Hyperthyroidism	Hype	Endocrine, nutritional and metabolic diseases	Metabolic	CD84	SLAM family member 5	Inflammation	Q9UIB8	OID20607	MR Egger	33	-0.0533354	0.0159716	0.00219684	Backward MR	backward	EUR	Disease
Hyperthyroidism	Hyperthyroidism	Hype	Endocrine, nutritional and metabolic diseases	Metabolic	CD84	SLAM family member 5	Inflammation	Q9UIB8	OID20607	Weighted median	33	-0.0431115	0.00862092	5.70947e-07	Backward MR	backward	EUR	Disease
Hyperthyroidism	Hyperthyroidism	Hype	Endocrine, nutritional and metabolic diseases	Metabolic	CD84	SLAM family member 5	Inflammation	Q9UIB8	OID20607	Weighted mode	33	-0.0424372	0.0114345	0.000782118	Backward MR	backward	EUR	Disease
IgA nephritis	IgA_nephritis	IN	Diseases of the genitourinary system	Renal	CD84	SLAM family member 5	Inflammation	Q9UIB8	OID20607	Inverse variance weighted	35	0.0848035	0.0153219	3.11588e-08	Backward MR	backward	EUR	Disease
IgA nephritis	IgA_nephritis	IN	Diseases of the genitourinary system	Renal	CD84	SLAM family member 5	Inflammation	Q9UIB8	OID20607	MR Egger	35	0.0760065	0.0362272	0.0436381	Backward MR	backward	EUR	Disease
IgA nephritis	IgA_nephritis	IN	Diseases of the genitourinary system	Renal	CD84	SLAM family member 5	Inflammation	Q9UIB8	OID20607	Weighted median	35	0.102491	0.0221115	3.56651e-06	Backward MR	backward	EUR	Disease
IgA nephritis	IgA_nephritis	IN	Diseases of the genitourinary system	Renal	CD84	SLAM family member 5	Inflammation	Q9UIB8	OID20607	Weighted mode	35	0.128227	0.0475547	0.010822	Backward MR	backward	EUR	Disease
Sjogren's syndrome	Sjogren_Syndrome	SS	Diseases of the musculoskeletal system and connective tissue	Autoimmune	CD84	SLAM family member 5	Inflammation	Q9UIB8	OID20607	Inverse variance weighted	20	-0.0323474	0.00600149	7.04968e-08	Backward MR	backward	EUR	Disease
Sjogren's syndrome	Sjogren_Syndrome	SS	Diseases of the musculoskeletal system and connective tissue	Autoimmune	CD84	SLAM family member 5	Inflammation	Q9UIB8	OID20607	MR Egger	20	-0.0740766	0.0143776	6.68592e-05	Backward MR	backward	EUR	Disease
Sjogren's syndrome	Sjogren_Syndrome	SS	Diseases of the musculoskeletal system and connective tissue	Autoimmune	CD84	SLAM family member 5	Inflammation	Q9UIB8	OID20607	Weighted median	20	-0.0341759	0.00690669	7.48903e-07	Backward MR	backward	EUR	Disease
Sjogren's syndrome	Sjogren_Syndrome	SS	Diseases of the musculoskeletal system and connective tissue	Autoimmune	CD84	SLAM family member 5	Inflammation	Q9UIB8	OID20607	Weighted mode	20	-0.0350786	0.00844313	0.000538181	Backward MR	backward	EUR	Disease
Systemic lupus erythematosus	SLE	SLE	Diseases of the musculoskeletal system and connective tissue	Autoimmune	CD84	SLAM family member 5	Inflammation	Q9UIB8	OID20607	Inverse variance weighted	16	-0.0289462	0.00438222	3.96481e-11	Backward MR	backward	EUR	Disease
Systemic lupus erythematosus	SLE	SLE	Diseases of the musculoskeletal system and connective tissue	Autoimmune	CD84	SLAM family member 5	Inflammation	Q9UIB8	OID20607	MR Egger	16	-0.0564044	0.0221855	0.0234607	Backward MR	backward	EUR	Disease
Systemic lupus erythematosus	SLE	SLE	Diseases of the musculoskeletal system and connective tissue	Autoimmune	CD84	SLAM family member 5	Inflammation	Q9UIB8	OID20607	Weighted median	16	-0.0307529	0.00591686	2.01993e-07	Backward MR	backward	EUR	Disease
Systemic lupus erythematosus	SLE	SLE	Diseases of the musculoskeletal system and connective tissue	Autoimmune	CD84	SLAM family member 5	Inflammation	Q9UIB8	OID20607	Weighted mode	16	-0.0320569	0.00877306	0.00235039	Backward MR	backward	EUR	Disease
Chronic glomerulonephritis	Chronic_Glomerulonephritis	ChG	Diseases of the genitourinary system	Renal	CD8A	T-cell surface glycoprotein CD8 alpha chain	Neurology	P01732	OID21018	Inverse variance weighted	2	-0.0587689	0.00679751	5.35019e-18	Backward MR	backward	EUR	Disease
Psoriasis vulgaris	PsV	PsV	Diseases of the skin and subcutaneous tissue	Autoimmune	CD8A	T-cell surface glycoprotein CD8 alpha chain	Neurology	P01732	OID21018	Inverse variance weighted	131	0.256717	0.0126264	6.7424e-92	Backward MR	backward	EUR	Disease
Psoriasis vulgaris	PsV	PsV	Diseases of the skin and subcutaneous tissue	Autoimmune	CD8A	T-cell surface glycoprotein CD8 alpha chain	Neurology	P01732	OID21018	MR Egger	131	0.291775	0.020691	6.66792e-28	Backward MR	backward	EUR	Disease
Psoriasis vulgaris	PsV	PsV	Diseases of the skin and subcutaneous tissue	Autoimmune	CD8A	T-cell surface glycoprotein CD8 alpha chain	Neurology	P01732	OID21018	Weighted median	131	0.256972	0.00786388	3.26207e-234	Backward MR	backward	EUR	Disease
Psoriasis vulgaris	PsV	PsV	Diseases of the skin and subcutaneous tissue	Autoimmune	CD8A	T-cell surface glycoprotein CD8 alpha chain	Neurology	P01732	OID21018	Weighted mode	131	0.277725	0.00795681	6.85617e-68	Backward MR	backward	EUR	Disease
Systemic lupus erythematosus	SLE	SLE	Diseases of the musculoskeletal system and connective tissue	Autoimmune	CD8A	T-cell surface glycoprotein CD8 alpha chain	Neurology	P01732	OID21018	Inverse variance weighted	16	-0.146596	0.0159874	4.75284e-20	Backward MR	backward	EUR	Disease
Systemic lupus erythematosus	SLE	SLE	Diseases of the musculoskeletal system and connective tissue	Autoimmune	CD8A	T-cell surface glycoprotein CD8 alpha chain	Neurology	P01732	OID21018	MR Egger	16	-0.118788	0.084839	0.183235	Backward MR	backward	EUR	Disease
Systemic lupus erythematosus	SLE	SLE	Diseases of the musculoskeletal system and connective tissue	Autoimmune	CD8A	T-cell surface glycoprotein CD8 alpha chain	Neurology	P01732	OID21018	Weighted median	16	-0.151572	0.00998424	4.71467e-52	Backward MR	backward	EUR	Disease
Systemic lupus erythematosus	SLE	SLE	Diseases of the musculoskeletal system and connective tissue	Autoimmune	CD8A	T-cell surface glycoprotein CD8 alpha chain	Neurology	P01732	OID21018	Weighted mode	16	-0.160775	0.0175041	1.51084e-07	Backward MR	backward	EUR	Disease
Type 1 diabetes	T1D	T1D	Endocrine, nutritional and metabolic diseases	Autoimmune	CD8A	T-cell surface glycoprotein CD8 alpha chain	Neurology	P01732	OID21018	Inverse variance weighted	232	-0.0759812	0.0125231	1.30081e-09	Backward MR	backward	EUR	Disease
Type 1 diabetes	T1D	T1D	Endocrine, nutritional and metabolic diseases	Autoimmune	CD8A	T-cell surface glycoprotein CD8 alpha chain	Neurology	P01732	OID21018	MR Egger	232	-0.0539056	0.0232875	0.0215063	Backward MR	backward	EUR	Disease
Type 1 diabetes	T1D	T1D	Endocrine, nutritional and metabolic diseases	Autoimmune	CD8A	T-cell surface glycoprotein CD8 alpha chain	Neurology	P01732	OID21018	Weighted median	232	-0.0203367	0.00608679	0.000834403	Backward MR	backward	EUR	Disease
Type 1 diabetes	T1D	T1D	Endocrine, nutritional and metabolic diseases	Autoimmune	CD8A	T-cell surface glycoprotein CD8 alpha chain	Neurology	P01732	OID21018	Weighted mode	232	-0.0117949	0.00554768	0.0345566	Backward MR	backward	EUR	Disease
Sjogren's syndrome	Sjogren_Syndrome	SS	Diseases of the musculoskeletal system and connective tissue	Autoimmune	CD93	Complement component C1q receptor	Cardiometabolic	Q9NPY3	OID20397	Inverse variance weighted	20	0.0468523	0.00776145	1.57453e-09	Backward MR	backward	EUR	Disease
Sjogren's syndrome	Sjogren_Syndrome	SS	Diseases of the musculoskeletal system and connective tissue	Autoimmune	CD93	Complement component C1q receptor	Cardiometabolic	Q9NPY3	OID20397	MR Egger	20	0.0328669	0.0227394	0.165539	Backward MR	backward	EUR	Disease
Sjogren's syndrome	Sjogren_Syndrome	SS	Diseases of the musculoskeletal system and connective tissue	Autoimmune	CD93	Complement component C1q receptor	Cardiometabolic	Q9NPY3	OID20397	Weighted median	20	0.0465184	0.00758471	8.61361e-10	Backward MR	backward	EUR	Disease
Sjogren's syndrome	Sjogren_Syndrome	SS	Diseases of the musculoskeletal system and connective tissue	Autoimmune	CD93	Complement component C1q receptor	Cardiometabolic	Q9NPY3	OID20397	Weighted mode	20	0.0454339	0.00980388	0.000180877	Backward MR	backward	EUR	Disease
Systemic lupus erythematosus	SLE	SLE	Diseases of the musculoskeletal system and connective tissue	Autoimmune	CD93	Complement component C1q receptor	Cardiometabolic	Q9NPY3	OID20397	Inverse variance weighted	16	0.0314814	0.00437133	5.94236e-13	Backward MR	backward	EUR	Disease
Systemic lupus erythematosus	SLE	SLE	Diseases of the musculoskeletal system and connective tissue	Autoimmune	CD93	Complement component C1q receptor	Cardiometabolic	Q9NPY3	OID20397	MR Egger	16	0.0328555	0.0225708	0.167542	Backward MR	backward	EUR	Disease
Systemic lupus erythematosus	SLE	SLE	Diseases of the musculoskeletal system and connective tissue	Autoimmune	CD93	Complement component C1q receptor	Cardiometabolic	Q9NPY3	OID20397	Weighted median	16	0.0295275	0.00613107	1.46437e-06	Backward MR	backward	EUR	Disease
Systemic lupus erythematosus	SLE	SLE	Diseases of the musculoskeletal system and connective tissue	Autoimmune	CD93	Complement component C1q receptor	Cardiometabolic	Q9NPY3	OID20397	Weighted mode	16	0.0273306	0.0105057	0.0200393	Backward MR	backward	EUR	Disease
Psoriasis vulgaris	PsV	PsV	Diseases of the skin and subcutaneous tissue	Autoimmune	CD99L2	CD99 antigen-like protein 2	Neurology	Q8TCZ2	OID21122	Inverse variance weighted	131	0.0220845	0.00289256	2.25952e-14	Backward MR	backward	EUR	Disease
Psoriasis vulgaris	PsV	PsV	Diseases of the skin and subcutaneous tissue	Autoimmune	CD99L2	CD99 antigen-like protein 2	Neurology	Q8TCZ2	OID21122	MR Egger	131	0.0249348	0.00481161	8.23064e-07	Backward MR	backward	EUR	Disease
Psoriasis vulgaris	PsV	PsV	Diseases of the skin and subcutaneous tissue	Autoimmune	CD99L2	CD99 antigen-like protein 2	Neurology	Q8TCZ2	OID21122	Weighted median	131	0.0236059	0.00444465	1.08978e-07	Backward MR	backward	EUR	Disease
Psoriasis vulgaris	PsV	PsV	Diseases of the skin and subcutaneous tissue	Autoimmune	CD99L2	CD99 antigen-like protein 2	Neurology	Q8TCZ2	OID21122	Weighted mode	131	0.0281936	0.00540875	7.12535e-07	Backward MR	backward	EUR	Disease
Autoimmune hepatitis	AIH	AIH	Diseases of the digestive system	Autoimmune	CDA	Cytidine deaminase	Cardiometabolic_II	P32320	OID30345	Inverse variance weighted	3	-0.0718741	0.0123758	6.33611e-09	Backward MR	backward	EUR	Disease
Autoimmune hepatitis	AIH	AIH	Diseases of the digestive system	Autoimmune	CDA	Cytidine deaminase	Cardiometabolic_II	P32320	OID30345	MR Egger	3	-0.116832	0.143445	0.564868	Backward MR	backward	EUR	Disease
Autoimmune hepatitis	AIH	AIH	Diseases of the digestive system	Autoimmune	CDA	Cytidine deaminase	Cardiometabolic_II	P32320	OID30345	Weighted median	3	-0.0740291	0.0138509	9.05633e-08	Backward MR	backward	EUR	Disease
Autoimmune hepatitis	AIH	AIH	Diseases of the digestive system	Autoimmune	CDA	Cytidine deaminase	Cardiometabolic_II	P32320	OID30345	Weighted mode	3	-0.0851296	0.0208778	0.0552123	Backward MR	backward	EUR	Disease
Chronic glomerulonephritis	Chronic_Glomerulonephritis	ChG	Diseases of the genitourinary system	Renal	CDA	Cytidine deaminase	Cardiometabolic_II	P32320	OID30345	Inverse variance weighted	2	-0.0393742	0.00634222	5.35702e-10	Backward MR	backward	EUR	Disease
Graves' disease	GD	GD	Endocrine, nutritional and metabolic diseases	Autoimmune	CDA	Cytidine deaminase	Cardiometabolic_II	P32320	OID30345	Inverse variance weighted	34	-0.0504271	0.00538569	7.73922e-21	Backward MR	backward	EUR	Disease
Graves' disease	GD	GD	Endocrine, nutritional and metabolic diseases	Autoimmune	CDA	Cytidine deaminase	Cardiometabolic_II	P32320	OID30345	MR Egger	34	-0.0740727	0.0117092	4.238e-07	Backward MR	backward	EUR	Disease
Graves' disease	GD	GD	Endocrine, nutritional and metabolic diseases	Autoimmune	CDA	Cytidine deaminase	Cardiometabolic_II	P32320	OID30345	Weighted median	34	-0.06134	0.00574889	1.4081e-26	Backward MR	backward	EUR	Disease
Graves' disease	GD	GD	Endocrine, nutritional and metabolic diseases	Autoimmune	CDA	Cytidine deaminase	Cardiometabolic_II	P32320	OID30345	Weighted mode	34	-0.064284	0.00642127	1.57461e-11	Backward MR	backward	EUR	Disease
Hyperthyroidism	Hyperthyroidism	Hype	Endocrine, nutritional and metabolic diseases	Metabolic	CDA	Cytidine deaminase	Cardiometabolic_II	P32320	OID30345	Inverse variance weighted	33	-0.0730091	0.0089195	2.71534e-16	Backward MR	backward	EUR	Disease
Hyperthyroidism	Hyperthyroidism	Hype	Endocrine, nutritional and metabolic diseases	Metabolic	CDA	Cytidine deaminase	Cardiometabolic_II	P32320	OID30345	MR Egger	33	-0.110197	0.022163	2.32644e-05	Backward MR	backward	EUR	Disease
Hyperthyroidism	Hyperthyroidism	Hype	Endocrine, nutritional and metabolic diseases	Metabolic	CDA	Cytidine deaminase	Cardiometabolic_II	P32320	OID30345	Weighted median	33	-0.09432	0.00915217	6.63652e-25	Backward MR	backward	EUR	Disease
Hyperthyroidism	Hyperthyroidism	Hype	Endocrine, nutritional and metabolic diseases	Metabolic	CDA	Cytidine deaminase	Cardiometabolic_II	P32320	OID30345	Weighted mode	33	-0.0980302	0.00982516	2.39567e-11	Backward MR	backward	EUR	Disease
Hypothyroidism	Hypothyroidism	Hypo	Endocrine, nutritional and metabolic diseases	Metabolic	CDA	Cytidine deaminase	Cardiometabolic_II	P32320	OID30345	Inverse variance weighted	210	-0.0562241	0.00820805	7.3919e-12	Backward MR	backward	EUR	Disease
Hypothyroidism	Hypothyroidism	Hypo	Endocrine, nutritional and metabolic diseases	Metabolic	CDA	Cytidine deaminase	Cardiometabolic_II	P32320	OID30345	MR Egger	210	-0.0544535	0.0181137	0.00297085	Backward MR	backward	EUR	Disease
Hypothyroidism	Hypothyroidism	Hypo	Endocrine, nutritional and metabolic diseases	Metabolic	CDA	Cytidine deaminase	Cardiometabolic_II	P32320	OID30345	Weighted median	210	-0.0475391	0.00935863	3.78015e-07	Backward MR	backward	EUR	Disease
Hypothyroidism	Hypothyroidism	Hypo	Endocrine, nutritional and metabolic diseases	Metabolic	CDA	Cytidine deaminase	Cardiometabolic_II	P32320	OID30345	Weighted mode	210	-0.0491991	0.0176837	0.00589376	Backward MR	backward	EUR	Disease
Sjogren's syndrome	Sjogren_Syndrome	SS	Diseases of the musculoskeletal system and connective tissue	Autoimmune	CDA	Cytidine deaminase	Cardiometabolic_II	P32320	OID30345	Inverse variance weighted	20	-0.061317	0.00722891	2.20978e-17	Backward MR	backward	EUR	Disease
Sjogren's syndrome	Sjogren_Syndrome	SS	Diseases of the musculoskeletal system and connective tissue	Autoimmune	CDA	Cytidine deaminase	Cardiometabolic_II	P32320	OID30345	MR Egger	20	-0.0971728	0.0194523	9.37604e-05	Backward MR	backward	EUR	Disease
Sjogren's syndrome	Sjogren_Syndrome	SS	Diseases of the musculoskeletal system and connective tissue	Autoimmune	CDA	Cytidine deaminase	Cardiometabolic_II	P32320	OID30345	Weighted median	20	-0.0700389	0.00766703	6.53587e-20	Backward MR	backward	EUR	Disease
Sjogren's syndrome	Sjogren_Syndrome	SS	Diseases of the musculoskeletal system and connective tissue	Autoimmune	CDA	Cytidine deaminase	Cardiometabolic_II	P32320	OID30345	Weighted mode	20	-0.073698	0.00996698	5.28846e-07	Backward MR	backward	EUR	Disease
Systemic lupus erythematosus	SLE	SLE	Diseases of the musculoskeletal system and connective tissue	Autoimmune	CDA	Cytidine deaminase	Cardiometabolic_II	P32320	OID30345	Inverse variance weighted	16	-0.048418	0.00534532	1.32838e-19	Backward MR	backward	EUR	Disease
Systemic lupus erythematosus	SLE	SLE	Diseases of the musculoskeletal system and connective tissue	Autoimmune	CDA	Cytidine deaminase	Cardiometabolic_II	P32320	OID30345	MR Egger	16	-0.0877916	0.0264707	0.00509181	Backward MR	backward	EUR	Disease
Systemic lupus erythematosus	SLE	SLE	Diseases of the musculoskeletal system and connective tissue	Autoimmune	CDA	Cytidine deaminase	Cardiometabolic_II	P32320	OID30345	Weighted median	16	-0.0456508	0.00645679	1.54707e-12	Backward MR	backward	EUR	Disease
Systemic lupus erythematosus	SLE	SLE	Diseases of the musculoskeletal system and connective tissue	Autoimmune	CDA	Cytidine deaminase	Cardiometabolic_II	P32320	OID30345	Weighted mode	16	-0.0417749	0.0130886	0.00606587	Backward MR	backward	EUR	Disease
Psoriasis vulgaris	PsV	PsV	Diseases of the skin and subcutaneous tissue	Autoimmune	CDC25A	M-phase inducer phosphatase 1	Oncology_II	P30304	OID31189	Inverse variance weighted	131	-0.0183204	0.00292955	4.00929e-10	Backward MR	backward	EUR	Disease
Psoriasis vulgaris	PsV	PsV	Diseases of the skin and subcutaneous tissue	Autoimmune	CDC25A	M-phase inducer phosphatase 1	Oncology_II	P30304	OID31189	MR Egger	131	-0.0203317	0.00486321	5.32521e-05	Backward MR	backward	EUR	Disease
Psoriasis vulgaris	PsV	PsV	Diseases of the skin and subcutaneous tissue	Autoimmune	CDC25A	M-phase inducer phosphatase 1	Oncology_II	P30304	OID31189	Weighted median	131	-0.0195222	0.00455622	1.82954e-05	Backward MR	backward	EUR	Disease
Psoriasis vulgaris	PsV	PsV	Diseases of the skin and subcutaneous tissue	Autoimmune	CDC25A	M-phase inducer phosphatase 1	Oncology_II	P30304	OID31189	Weighted mode	131	-0.0206722	0.0055207	0.000270454	Backward MR	backward	EUR	Disease
Graves' disease	GD	GD	Endocrine, nutritional and metabolic diseases	Autoimmune	CDC26	Anaphase-promoting complex subunit CDC26	Oncology_II	Q8NHZ8	OID31508	Inverse variance weighted	34	-0.027588	0.00393005	2.22243e-12	Backward MR	backward	EUR	Disease
Graves' disease	GD	GD	Endocrine, nutritional and metabolic diseases	Autoimmune	CDC26	Anaphase-promoting complex subunit CDC26	Oncology_II	Q8NHZ8	OID31508	MR Egger	34	-0.0408114	0.00905997	8.33194e-05	Backward MR	backward	EUR	Disease
Graves' disease	GD	GD	Endocrine, nutritional and metabolic diseases	Autoimmune	CDC26	Anaphase-promoting complex subunit CDC26	Oncology_II	Q8NHZ8	OID31508	Weighted median	34	-0.0324062	0.00569964	1.30317e-08	Backward MR	backward	EUR	Disease
Graves' disease	GD	GD	Endocrine, nutritional and metabolic diseases	Autoimmune	CDC26	Anaphase-promoting complex subunit CDC26	Oncology_II	Q8NHZ8	OID31508	Weighted mode	34	-0.0300219	0.00740586	0.000288722	Backward MR	backward	EUR	Disease
Hyperthyroidism	Hyperthyroidism	Hype	Endocrine, nutritional and metabolic diseases	Metabolic	CDC26	Anaphase-promoting complex subunit CDC26	Oncology_II	Q8NHZ8	OID31508	Inverse variance weighted	33	-0.0436308	0.00590294	1.45339e-13	Backward MR	backward	EUR	Disease
Hyperthyroidism	Hyperthyroidism	Hype	Endocrine, nutritional and metabolic diseases	Metabolic	CDC26	Anaphase-promoting complex subunit CDC26	Oncology_II	Q8NHZ8	OID31508	MR Egger	33	-0.0599812	0.0152072	0.000426414	Backward MR	backward	EUR	Disease
Hyperthyroidism	Hyperthyroidism	Hype	Endocrine, nutritional and metabolic diseases	Metabolic	CDC26	Anaphase-promoting complex subunit CDC26	Oncology_II	Q8NHZ8	OID31508	Weighted median	33	-0.0504452	0.00878818	9.46141e-09	Backward MR	backward	EUR	Disease
Hyperthyroidism	Hyperthyroidism	Hype	Endocrine, nutritional and metabolic diseases	Metabolic	CDC26	Anaphase-promoting complex subunit CDC26	Oncology_II	Q8NHZ8	OID31508	Weighted mode	33	-0.0490632	0.0119574	0.00026187	Backward MR	backward	EUR	Disease
Psoriasis vulgaris	PsV	PsV	Diseases of the skin and subcutaneous tissue	Autoimmune	CDC26	Anaphase-promoting complex subunit CDC26	Oncology_II	Q8NHZ8	OID31508	Inverse variance weighted	131	0.0255361	0.00304585	5.12057e-17	Backward MR	backward	EUR	Disease
Psoriasis vulgaris	PsV	PsV	Diseases of the skin and subcutaneous tissue	Autoimmune	CDC26	Anaphase-promoting complex subunit CDC26	Oncology_II	Q8NHZ8	OID31508	MR Egger	131	0.0300111	0.00505338	2.50079e-08	Backward MR	backward	EUR	Disease
Psoriasis vulgaris	PsV	PsV	Diseases of the skin and subcutaneous tissue	Autoimmune	CDC26	Anaphase-promoting complex subunit CDC26	Oncology_II	Q8NHZ8	OID31508	Weighted median	131	0.0292602	0.00440675	3.1398e-11	Backward MR	backward	EUR	Disease
Psoriasis vulgaris	PsV	PsV	Diseases of the skin and subcutaneous tissue	Autoimmune	CDC26	Anaphase-promoting complex subunit CDC26	Oncology_II	Q8NHZ8	OID31508	Weighted mode	131	0.0283615	0.00486375	4.12092e-08	Backward MR	backward	EUR	Disease
Rheumatoid arthritis	RA	RA	Diseases of the musculoskeletal system and connective tissue	Autoimmune	CDC26	Anaphase-promoting complex subunit CDC26	Oncology_II	Q8NHZ8	OID31508	Inverse variance weighted	90	-0.0343452	0.00566061	1.29998e-09	Backward MR	backward	EUR	Disease
Rheumatoid arthritis	RA	RA	Diseases of the musculoskeletal system and connective tissue	Autoimmune	CDC26	Anaphase-promoting complex subunit CDC26	Oncology_II	Q8NHZ8	OID31508	MR Egger	90	-0.0174375	0.0123582	0.161771	Backward MR	backward	EUR	Disease
Rheumatoid arthritis	RA	RA	Diseases of the musculoskeletal system and connective tissue	Autoimmune	CDC26	Anaphase-promoting complex subunit CDC26	Oncology_II	Q8NHZ8	OID31508	Weighted median	90	-0.0271667	0.00948222	0.00416994	Backward MR	backward	EUR	Disease
Rheumatoid arthritis	RA	RA	Diseases of the musculoskeletal system and connective tissue	Autoimmune	CDC26	Anaphase-promoting complex subunit CDC26	Oncology_II	Q8NHZ8	OID31508	Weighted mode	90	-0.0242782	0.0115069	0.0376756	Backward MR	backward	EUR	Disease
Sjogren's syndrome	Sjogren_Syndrome	SS	Diseases of the musculoskeletal system and connective tissue	Autoimmune	CDC26	Anaphase-promoting complex subunit CDC26	Oncology_II	Q8NHZ8	OID31508	Inverse variance weighted	20	-0.0296161	0.00503493	4.04996e-09	Backward MR	backward	EUR	Disease
Sjogren's syndrome	Sjogren_Syndrome	SS	Diseases of the musculoskeletal system and connective tissue	Autoimmune	CDC26	Anaphase-promoting complex subunit CDC26	Oncology_II	Q8NHZ8	OID31508	MR Egger	20	-0.0651528	0.0143141	0.000247205	Backward MR	backward	EUR	Disease
Sjogren's syndrome	Sjogren_Syndrome	SS	Diseases of the musculoskeletal system and connective tissue	Autoimmune	CDC26	Anaphase-promoting complex subunit CDC26	Oncology_II	Q8NHZ8	OID31508	Weighted median	20	-0.0313881	0.00697452	6.78271e-06	Backward MR	backward	EUR	Disease
Sjogren's syndrome	Sjogren_Syndrome	SS	Diseases of the musculoskeletal system and connective tissue	Autoimmune	CDC26	Anaphase-promoting complex subunit CDC26	Oncology_II	Q8NHZ8	OID31508	Weighted mode	20	-0.0310965	0.00893448	0.00250368	Backward MR	backward	EUR	Disease
Systemic lupus erythematosus	SLE	SLE	Diseases of the musculoskeletal system and connective tissue	Autoimmune	CDC26	Anaphase-promoting complex subunit CDC26	Oncology_II	Q8NHZ8	OID31508	Inverse variance weighted	16	-0.0244543	0.00451856	6.23392e-08	Backward MR	backward	EUR	Disease
Systemic lupus erythematosus	SLE	SLE	Diseases of the musculoskeletal system and connective tissue	Autoimmune	CDC26	Anaphase-promoting complex subunit CDC26	Oncology_II	Q8NHZ8	OID31508	MR Egger	16	-0.0473872	0.023317	0.0615456	Backward MR	backward	EUR	Disease
Systemic lupus erythematosus	SLE	SLE	Diseases of the musculoskeletal system and connective tissue	Autoimmune	CDC26	Anaphase-promoting complex subunit CDC26	Oncology_II	Q8NHZ8	OID31508	Weighted median	16	-0.0296676	0.00552392	7.84076e-08	Backward MR	backward	EUR	Disease
Systemic lupus erythematosus	SLE	SLE	Diseases of the musculoskeletal system and connective tissue	Autoimmune	CDC26	Anaphase-promoting complex subunit CDC26	Oncology_II	Q8NHZ8	OID31508	Weighted mode	16	-0.0309461	0.00801696	0.00154184	Backward MR	backward	EUR	Disease
Type 1 diabetes	T1D	T1D	Endocrine, nutritional and metabolic diseases	Autoimmune	CDC26	Anaphase-promoting complex subunit CDC26	Oncology_II	Q8NHZ8	OID31508	Inverse variance weighted	232	-0.0165422	0.00301111	3.93576e-08	Backward MR	backward	EUR	Disease
Type 1 diabetes	T1D	T1D	Endocrine, nutritional and metabolic diseases	Autoimmune	CDC26	Anaphase-promoting complex subunit CDC26	Oncology_II	Q8NHZ8	OID31508	MR Egger	232	-0.018263	0.00562178	0.00133303	Backward MR	backward	EUR	Disease
Type 1 diabetes	T1D	T1D	Endocrine, nutritional and metabolic diseases	Autoimmune	CDC26	Anaphase-promoting complex subunit CDC26	Oncology_II	Q8NHZ8	OID31508	Weighted median	232	-0.0131033	0.00425702	0.00208363	Backward MR	backward	EUR	Disease
Type 1 diabetes	T1D	T1D	Endocrine, nutritional and metabolic diseases	Autoimmune	CDC26	Anaphase-promoting complex subunit CDC26	Oncology_II	Q8NHZ8	OID31508	Weighted mode	232	-0.0153226	0.00425175	0.000384	Backward MR	backward	EUR	Disease
IgA nephritis	IgA_nephritis	IN	Diseases of the genitourinary system	Renal	CDC27	Cell division cycle protein 27 homolog	Oncology	P30260	OID21238	Inverse variance weighted	35	0.0890753	0.0148538	2.01247e-09	Backward MR	backward	EUR	Disease
IgA nephritis	IgA_nephritis	IN	Diseases of the genitourinary system	Renal	CDC27	Cell division cycle protein 27 homolog	Oncology	P30260	OID21238	MR Egger	35	0.0347065	0.0347107	0.324644	Backward MR	backward	EUR	Disease
IgA nephritis	IgA_nephritis	IN	Diseases of the genitourinary system	Renal	CDC27	Cell division cycle protein 27 homolog	Oncology	P30260	OID21238	Weighted median	35	0.0923191	0.0205345	6.9306e-06	Backward MR	backward	EUR	Disease
IgA nephritis	IgA_nephritis	IN	Diseases of the genitourinary system	Renal	CDC27	Cell division cycle protein 27 homolog	Oncology	P30260	OID21238	Weighted mode	35	0.0944029	0.0376751	0.0171719	Backward MR	backward	EUR	Disease
Graves' disease	GD	GD	Endocrine, nutritional and metabolic diseases	Autoimmune	CDC37	Hsp90 co-chaperone Cdc37	Oncology	Q16543	OID21470	Inverse variance weighted	34	-0.0337296	0.00463732	3.50293e-13	Backward MR	backward	EUR	Disease
Graves' disease	GD	GD	Endocrine, nutritional and metabolic diseases	Autoimmune	CDC37	Hsp90 co-chaperone Cdc37	Oncology	Q16543	OID21470	MR Egger	34	-0.045548	0.0106022	0.000151401	Backward MR	backward	EUR	Disease
Graves' disease	GD	GD	Endocrine, nutritional and metabolic diseases	Autoimmune	CDC37	Hsp90 co-chaperone Cdc37	Oncology	Q16543	OID21470	Weighted median	34	-0.0376383	0.00609199	6.47871e-10	Backward MR	backward	EUR	Disease
Graves' disease	GD	GD	Endocrine, nutritional and metabolic diseases	Autoimmune	CDC37	Hsp90 co-chaperone Cdc37	Oncology	Q16543	OID21470	Weighted mode	34	-0.0381491	0.00740951	1.18999e-05	Backward MR	backward	EUR	Disease
Hyperthyroidism	Hyperthyroidism	Hype	Endocrine, nutritional and metabolic diseases	Metabolic	CDC37	Hsp90 co-chaperone Cdc37	Oncology	Q16543	OID21470	Inverse variance weighted	33	-0.0521224	0.00723658	5.90663e-13	Backward MR	backward	EUR	Disease
Hyperthyroidism	Hyperthyroidism	Hype	Endocrine, nutritional and metabolic diseases	Metabolic	CDC37	Hsp90 co-chaperone Cdc37	Oncology	Q16543	OID21470	MR Egger	33	-0.0702631	0.0186009	0.000675413	Backward MR	backward	EUR	Disease
Hyperthyroidism	Hyperthyroidism	Hype	Endocrine, nutritional and metabolic diseases	Metabolic	CDC37	Hsp90 co-chaperone Cdc37	Oncology	Q16543	OID21470	Weighted median	33	-0.0558585	0.00916907	1.11471e-09	Backward MR	backward	EUR	Disease
Hyperthyroidism	Hyperthyroidism	Hype	Endocrine, nutritional and metabolic diseases	Metabolic	CDC37	Hsp90 co-chaperone Cdc37	Oncology	Q16543	OID21470	Weighted mode	33	-0.0599149	0.0123517	3.06512e-05	Backward MR	backward	EUR	Disease
IgA nephritis	IgA_nephritis	IN	Diseases of the genitourinary system	Renal	CDC37	Hsp90 co-chaperone Cdc37	Oncology	Q16543	OID21470	Inverse variance weighted	35	0.0863913	0.0159462	6.03823e-08	Backward MR	backward	EUR	Disease
IgA nephritis	IgA_nephritis	IN	Diseases of the genitourinary system	Renal	CDC37	Hsp90 co-chaperone Cdc37	Oncology	Q16543	OID21470	MR Egger	35	0.0792374	0.0377387	0.0434892	Backward MR	backward	EUR	Disease
IgA nephritis	IgA_nephritis	IN	Diseases of the genitourinary system	Renal	CDC37	Hsp90 co-chaperone Cdc37	Oncology	Q16543	OID21470	Weighted median	35	0.105837	0.0219454	1.41592e-06	Backward MR	backward	EUR	Disease
IgA nephritis	IgA_nephritis	IN	Diseases of the genitourinary system	Renal	CDC37	Hsp90 co-chaperone Cdc37	Oncology	Q16543	OID21470	Weighted mode	35	0.14481	0.0458715	0.00333426	Backward MR	backward	EUR	Disease
Psoriasis vulgaris	PsV	PsV	Diseases of the skin and subcutaneous tissue	Autoimmune	CDC37	Hsp90 co-chaperone Cdc37	Oncology	Q16543	OID21470	Inverse variance weighted	131	0.0337886	0.00324054	1.86982e-25	Backward MR	backward	EUR	Disease
Psoriasis vulgaris	PsV	PsV	Diseases of the skin and subcutaneous tissue	Autoimmune	CDC37	Hsp90 co-chaperone Cdc37	Oncology	Q16543	OID21470	MR Egger	131	0.0337319	0.00540092	5.64821e-09	Backward MR	backward	EUR	Disease
Psoriasis vulgaris	PsV	PsV	Diseases of the skin and subcutaneous tissue	Autoimmune	CDC37	Hsp90 co-chaperone Cdc37	Oncology	Q16543	OID21470	Weighted median	131	0.0319531	0.00459389	3.51157e-12	Backward MR	backward	EUR	Disease
Psoriasis vulgaris	PsV	PsV	Diseases of the skin and subcutaneous tissue	Autoimmune	CDC37	Hsp90 co-chaperone Cdc37	Oncology	Q16543	OID21470	Weighted mode	131	0.0316506	0.0058539	2.97029e-07	Backward MR	backward	EUR	Disease
Sjogren's syndrome	Sjogren_Syndrome	SS	Diseases of the musculoskeletal system and connective tissue	Autoimmune	CDC37	Hsp90 co-chaperone Cdc37	Oncology	Q16543	OID21470	Inverse variance weighted	20	-0.0365138	0.00513901	1.20137e-12	Backward MR	backward	EUR	Disease
Sjogren's syndrome	Sjogren_Syndrome	SS	Diseases of the musculoskeletal system and connective tissue	Autoimmune	CDC37	Hsp90 co-chaperone Cdc37	Oncology	Q16543	OID21470	MR Egger	20	-0.0761466	0.014328	4.72396e-05	Backward MR	backward	EUR	Disease
Sjogren's syndrome	Sjogren_Syndrome	SS	Diseases of the musculoskeletal system and connective tissue	Autoimmune	CDC37	Hsp90 co-chaperone Cdc37	Oncology	Q16543	OID21470	Weighted median	20	-0.0410332	0.00704821	5.82202e-09	Backward MR	backward	EUR	Disease
Sjogren's syndrome	Sjogren_Syndrome	SS	Diseases of the musculoskeletal system and connective tissue	Autoimmune	CDC37	Hsp90 co-chaperone Cdc37	Oncology	Q16543	OID21470	Weighted mode	20	-0.0444007	0.00869181	6.24503e-05	Backward MR	backward	EUR	Disease
Type 1 diabetes	T1D	T1D	Endocrine, nutritional and metabolic diseases	Autoimmune	CDC37	Hsp90 co-chaperone Cdc37	Oncology	Q16543	OID21470	Inverse variance weighted	232	-0.0208486	0.00337604	6.59666e-10	Backward MR	backward	EUR	Disease
Type 1 diabetes	T1D	T1D	Endocrine, nutritional and metabolic diseases	Autoimmune	CDC37	Hsp90 co-chaperone Cdc37	Oncology	Q16543	OID21470	MR Egger	232	-0.0236418	0.00630163	0.000222381	Backward MR	backward	EUR	Disease
Type 1 diabetes	T1D	T1D	Endocrine, nutritional and metabolic diseases	Autoimmune	CDC37	Hsp90 co-chaperone Cdc37	Oncology	Q16543	OID21470	Weighted median	232	-0.0229459	0.00415073	3.23614e-08	Backward MR	backward	EUR	Disease
Type 1 diabetes	T1D	T1D	Endocrine, nutritional and metabolic diseases	Autoimmune	CDC37	Hsp90 co-chaperone Cdc37	Oncology	Q16543	OID21470	Weighted mode	232	-0.022995	0.00423009	1.38175e-07	Backward MR	backward	EUR	Disease
Graves' disease	GD	GD	Endocrine, nutritional and metabolic diseases	Autoimmune	CDC42BPB	Serine/threonine-protein kinase MRCK beta	Oncology_II	Q9Y5S2	OID31485	Inverse variance weighted	34	-0.023585	0.00387792	1.18792e-09	Backward MR	backward	EUR	Disease
Graves' disease	GD	GD	Endocrine, nutritional and metabolic diseases	Autoimmune	CDC42BPB	Serine/threonine-protein kinase MRCK beta	Oncology_II	Q9Y5S2	OID31485	MR Egger	34	-0.0338523	0.00893852	0.000634191	Backward MR	backward	EUR	Disease
Graves' disease	GD	GD	Endocrine, nutritional and metabolic diseases	Autoimmune	CDC42BPB	Serine/threonine-protein kinase MRCK beta	Oncology_II	Q9Y5S2	OID31485	Weighted median	34	-0.026455	0.00560205	2.331e-06	Backward MR	backward	EUR	Disease
Graves' disease	GD	GD	Endocrine, nutritional and metabolic diseases	Autoimmune	CDC42BPB	Serine/threonine-protein kinase MRCK beta	Oncology_II	Q9Y5S2	OID31485	Weighted mode	34	-0.0300057	0.00715924	0.000194928	Backward MR	backward	EUR	Disease
Hyperthyroidism	Hyperthyroidism	Hype	Endocrine, nutritional and metabolic diseases	Metabolic	CDC42BPB	Serine/threonine-protein kinase MRCK beta	Oncology_II	Q9Y5S2	OID31485	Inverse variance weighted	33	-0.0352705	0.00582472	1.40145e-09	Backward MR	backward	EUR	Disease
Hyperthyroidism	Hyperthyroidism	Hype	Endocrine, nutritional and metabolic diseases	Metabolic	CDC42BPB	Serine/threonine-protein kinase MRCK beta	Oncology_II	Q9Y5S2	OID31485	MR Egger	33	-0.0546014	0.015003	0.000984071	Backward MR	backward	EUR	Disease
Hyperthyroidism	Hyperthyroidism	Hype	Endocrine, nutritional and metabolic diseases	Metabolic	CDC42BPB	Serine/threonine-protein kinase MRCK beta	Oncology_II	Q9Y5S2	OID31485	Weighted median	33	-0.04227	0.00788064	8.1499e-08	Backward MR	backward	EUR	Disease
Hyperthyroidism	Hyperthyroidism	Hype	Endocrine, nutritional and metabolic diseases	Metabolic	CDC42BPB	Serine/threonine-protein kinase MRCK beta	Oncology_II	Q9Y5S2	OID31485	Weighted mode	33	-0.0466174	0.0113492	0.000258654	Backward MR	backward	EUR	Disease
Psoriasis vulgaris	PsV	PsV	Diseases of the skin and subcutaneous tissue	Autoimmune	CDC42BPB	Serine/threonine-protein kinase MRCK beta	Oncology_II	Q9Y5S2	OID31485	Inverse variance weighted	131	0.0192208	0.00280447	7.19978e-12	Backward MR	backward	EUR	Disease
Psoriasis vulgaris	PsV	PsV	Diseases of the skin and subcutaneous tissue	Autoimmune	CDC42BPB	Serine/threonine-protein kinase MRCK beta	Oncology_II	Q9Y5S2	OID31485	MR Egger	131	0.0190346	0.00467527	8.1017e-05	Backward MR	backward	EUR	Disease
Psoriasis vulgaris	PsV	PsV	Diseases of the skin and subcutaneous tissue	Autoimmune	CDC42BPB	Serine/threonine-protein kinase MRCK beta	Oncology_II	Q9Y5S2	OID31485	Weighted median	131	0.0185953	0.00455301	4.42322e-05	Backward MR	backward	EUR	Disease
Psoriasis vulgaris	PsV	PsV	Diseases of the skin and subcutaneous tissue	Autoimmune	CDC42BPB	Serine/threonine-protein kinase MRCK beta	Oncology_II	Q9Y5S2	OID31485	Weighted mode	131	0.0225953	0.00517023	2.51596e-05	Backward MR	backward	EUR	Disease
Sjogren's syndrome	Sjogren_Syndrome	SS	Diseases of the musculoskeletal system and connective tissue	Autoimmune	CDC42BPB	Serine/threonine-protein kinase MRCK beta	Oncology_II	Q9Y5S2	OID31485	Inverse variance weighted	20	-0.0255964	0.00489264	1.68035e-07	Backward MR	backward	EUR	Disease
Sjogren's syndrome	Sjogren_Syndrome	SS	Diseases of the musculoskeletal system and connective tissue	Autoimmune	CDC42BPB	Serine/threonine-protein kinase MRCK beta	Oncology_II	Q9Y5S2	OID31485	MR Egger	20	-0.0552492	0.0141243	0.00102258	Backward MR	backward	EUR	Disease
Sjogren's syndrome	Sjogren_Syndrome	SS	Diseases of the musculoskeletal system and connective tissue	Autoimmune	CDC42BPB	Serine/threonine-protein kinase MRCK beta	Oncology_II	Q9Y5S2	OID31485	Weighted median	20	-0.027753	0.0064497	1.68503e-05	Backward MR	backward	EUR	Disease
Sjogren's syndrome	Sjogren_Syndrome	SS	Diseases of the musculoskeletal system and connective tissue	Autoimmune	CDC42BPB	Serine/threonine-protein kinase MRCK beta	Oncology_II	Q9Y5S2	OID31485	Weighted mode	20	-0.0307257	0.00905132	0.00304133	Backward MR	backward	EUR	Disease
Chronic glomerulonephritis	Chronic_Glomerulonephritis	ChG	Diseases of the genitourinary system	Renal	CDCP1	CUB domain-containing protein 1	Neurology	Q9H5V8	OID20940	Inverse variance weighted	2	-0.0510319	0.00888837	9.38847e-09	Backward MR	backward	EUR	Disease
Graves' disease	GD	GD	Endocrine, nutritional and metabolic diseases	Autoimmune	CDCP1	CUB domain-containing protein 1	Neurology	Q9H5V8	OID20940	Inverse variance weighted	34	-0.0570373	0.00784371	3.54931e-13	Backward MR	backward	EUR	Disease
Graves' disease	GD	GD	Endocrine, nutritional and metabolic diseases	Autoimmune	CDCP1	CUB domain-containing protein 1	Neurology	Q9H5V8	OID20940	MR Egger	34	-0.0457553	0.0182275	0.0173156	Backward MR	backward	EUR	Disease
Graves' disease	GD	GD	Endocrine, nutritional and metabolic diseases	Autoimmune	CDCP1	CUB domain-containing protein 1	Neurology	Q9H5V8	OID20940	Weighted median	34	-0.0532141	0.00533595	2.00606e-23	Backward MR	backward	EUR	Disease
Graves' disease	GD	GD	Endocrine, nutritional and metabolic diseases	Autoimmune	CDCP1	CUB domain-containing protein 1	Neurology	Q9H5V8	OID20940	Weighted mode	34	-0.0517135	0.00485541	3.26233e-12	Backward MR	backward	EUR	Disease
Hyperthyroidism	Hyperthyroidism	Hype	Endocrine, nutritional and metabolic diseases	Metabolic	CDCP1	CUB domain-containing protein 1	Neurology	Q9H5V8	OID20940	Inverse variance weighted	33	-0.0718261	0.0135331	1.11168e-07	Backward MR	backward	EUR	Disease
Hyperthyroidism	Hyperthyroidism	Hype	Endocrine, nutritional and metabolic diseases	Metabolic	CDCP1	CUB domain-containing protein 1	Neurology	Q9H5V8	OID20940	MR Egger	33	-0.0774553	0.0354074	0.036368	Backward MR	backward	EUR	Disease
Hyperthyroidism	Hyperthyroidism	Hype	Endocrine, nutritional and metabolic diseases	Metabolic	CDCP1	CUB domain-containing protein 1	Neurology	Q9H5V8	OID20940	Weighted median	33	-0.0805172	0.00778572	4.56591e-25	Backward MR	backward	EUR	Disease
Hyperthyroidism	Hyperthyroidism	Hype	Endocrine, nutritional and metabolic diseases	Metabolic	CDCP1	CUB domain-containing protein 1	Neurology	Q9H5V8	OID20940	Weighted mode	33	-0.0800878	0.00911057	4.80961e-10	Backward MR	backward	EUR	Disease
Nephrotic syndrome	Nephrotic_Syndrome	NS	Diseases of the genitourinary system	Renal	CDCP1	CUB domain-containing protein 1	Neurology	Q9H5V8	OID20940	Inverse variance weighted	5	-0.079473	0.00733265	2.26797e-27	Backward MR	backward	EUR	Disease
Nephrotic syndrome	Nephrotic_Syndrome	NS	Diseases of the genitourinary system	Renal	CDCP1	CUB domain-containing protein 1	Neurology	Q9H5V8	OID20940	MR Egger	5	-0.0427794	0.02719	0.213697	Backward MR	backward	EUR	Disease
Nephrotic syndrome	Nephrotic_Syndrome	NS	Diseases of the genitourinary system	Renal	CDCP1	CUB domain-containing protein 1	Neurology	Q9H5V8	OID20940	Weighted median	5	-0.0720797	0.0104021	4.22898e-12	Backward MR	backward	EUR	Disease
Nephrotic syndrome	Nephrotic_Syndrome	NS	Diseases of the genitourinary system	Renal	CDCP1	CUB domain-containing protein 1	Neurology	Q9H5V8	OID20940	Weighted mode	5	-0.071733	0.0125919	0.0046914	Backward MR	backward	EUR	Disease
Autoimmune hepatitis	AIH	AIH	Diseases of the digestive system	Autoimmune	CDH1	Cadherin-1	Cardiometabolic	P12830	OID20353	Inverse variance weighted	3	0.0783975	0.0141979	3.3558e-08	Backward MR	backward	EUR	Disease
Autoimmune hepatitis	AIH	AIH	Diseases of the digestive system	Autoimmune	CDH1	Cadherin-1	Cardiometabolic	P12830	OID20353	MR Egger	3	0.2392	0.0862714	0.220363	Backward MR	backward	EUR	Disease
Autoimmune hepatitis	AIH	AIH	Diseases of the digestive system	Autoimmune	CDH1	Cadherin-1	Cardiometabolic	P12830	OID20353	Weighted median	3	0.0660418	0.0157516	2.75663e-05	Backward MR	backward	EUR	Disease
Autoimmune hepatitis	AIH	AIH	Diseases of the digestive system	Autoimmune	CDH1	Cadherin-1	Cardiometabolic	P12830	OID20353	Weighted mode	3	0.0643293	0.0179416	0.0697469	Backward MR	backward	EUR	Disease
Graves' disease	GD	GD	Endocrine, nutritional and metabolic diseases	Autoimmune	CDH1	Cadherin-1	Cardiometabolic	P12830	OID20353	Inverse variance weighted	34	0.0578881	0.005845	4.0049e-23	Backward MR	backward	EUR	Disease
Graves' disease	GD	GD	Endocrine, nutritional and metabolic diseases	Autoimmune	CDH1	Cadherin-1	Cardiometabolic	P12830	OID20353	MR Egger	34	0.0676232	0.0135437	2.02828e-05	Backward MR	backward	EUR	Disease
Graves' disease	GD	GD	Endocrine, nutritional and metabolic diseases	Autoimmune	CDH1	Cadherin-1	Cardiometabolic	P12830	OID20353	Weighted median	34	0.0655172	0.0063446	5.35041e-25	Backward MR	backward	EUR	Disease
Graves' disease	GD	GD	Endocrine, nutritional and metabolic diseases	Autoimmune	CDH1	Cadherin-1	Cardiometabolic	P12830	OID20353	Weighted mode	34	0.0684733	0.00739118	1.05894e-10	Backward MR	backward	EUR	Disease
Hyperthyroidism	Hyperthyroidism	Hype	Endocrine, nutritional and metabolic diseases	Metabolic	CDH1	Cadherin-1	Cardiometabolic	P12830	OID20353	Inverse variance weighted	33	0.0789812	0.0102795	1.54982e-14	Backward MR	backward	EUR	Disease
Hyperthyroidism	Hyperthyroidism	Hype	Endocrine, nutritional and metabolic diseases	Metabolic	CDH1	Cadherin-1	Cardiometabolic	P12830	OID20353	MR Egger	33	0.132351	0.0247987	8.17083e-06	Backward MR	backward	EUR	Disease
Hyperthyroidism	Hyperthyroidism	Hype	Endocrine, nutritional and metabolic diseases	Metabolic	CDH1	Cadherin-1	Cardiometabolic	P12830	OID20353	Weighted median	33	0.102452	0.00904872	1.01786e-29	Backward MR	backward	EUR	Disease
Hyperthyroidism	Hyperthyroidism	Hype	Endocrine, nutritional and metabolic diseases	Metabolic	CDH1	Cadherin-1	Cardiometabolic	P12830	OID20353	Weighted mode	33	0.106214	0.0100655	5.98841e-12	Backward MR	backward	EUR	Disease
Nephrotic syndrome	Nephrotic_Syndrome	NS	Diseases of the genitourinary system	Renal	CDH1	Cadherin-1	Cardiometabolic	P12830	OID20353	Inverse variance weighted	5	0.0807951	0.0108859	1.15363e-13	Backward MR	backward	EUR	Disease
Nephrotic syndrome	Nephrotic_Syndrome	NS	Diseases of the genitourinary system	Renal	CDH1	Cadherin-1	Cardiometabolic	P12830	OID20353	MR Egger	5	0.146248	0.0301594	0.0167371	Backward MR	backward	EUR	Disease
Nephrotic syndrome	Nephrotic_Syndrome	NS	Diseases of the genitourinary system	Renal	CDH1	Cadherin-1	Cardiometabolic	P12830	OID20353	Weighted median	5	0.0865359	0.0128396	1.58663e-11	Backward MR	backward	EUR	Disease
Nephrotic syndrome	Nephrotic_Syndrome	NS	Diseases of the genitourinary system	Renal	CDH1	Cadherin-1	Cardiometabolic	P12830	OID20353	Weighted mode	5	0.0920613	0.0180231	0.00694404	Backward MR	backward	EUR	Disease
Sjogren's syndrome	Sjogren_Syndrome	SS	Diseases of the musculoskeletal system and connective tissue	Autoimmune	CDH1	Cadherin-1	Cardiometabolic	P12830	OID20353	Inverse variance weighted	20	0.0639206	0.00731876	2.46249e-18	Backward MR	backward	EUR	Disease
Sjogren's syndrome	Sjogren_Syndrome	SS	Diseases of the musculoskeletal system and connective tissue	Autoimmune	CDH1	Cadherin-1	Cardiometabolic	P12830	OID20353	MR Egger	20	0.121147	0.0162523	6.60505e-07	Backward MR	backward	EUR	Disease
Sjogren's syndrome	Sjogren_Syndrome	SS	Diseases of the musculoskeletal system and connective tissue	Autoimmune	CDH1	Cadherin-1	Cardiometabolic	P12830	OID20353	Weighted median	20	0.0749289	0.00731251	1.22479e-24	Backward MR	backward	EUR	Disease
Sjogren's syndrome	Sjogren_Syndrome	SS	Diseases of the musculoskeletal system and connective tissue	Autoimmune	CDH1	Cadherin-1	Cardiometabolic	P12830	OID20353	Weighted mode	20	0.0813369	0.00935866	4.7922e-08	Backward MR	backward	EUR	Disease
Systemic lupus erythematosus	SLE	SLE	Diseases of the musculoskeletal system and connective tissue	Autoimmune	CDH1	Cadherin-1	Cardiometabolic	P12830	OID20353	Inverse variance weighted	16	0.0535962	0.00603467	6.60355e-19	Backward MR	backward	EUR	Disease
Systemic lupus erythematosus	SLE	SLE	Diseases of the musculoskeletal system and connective tissue	Autoimmune	CDH1	Cadherin-1	Cardiometabolic	P12830	OID20353	MR Egger	16	0.131206	0.0243449	9.54059e-05	Backward MR	backward	EUR	Disease
Systemic lupus erythematosus	SLE	SLE	Diseases of the musculoskeletal system and connective tissue	Autoimmune	CDH1	Cadherin-1	Cardiometabolic	P12830	OID20353	Weighted median	16	0.0579505	0.00651745	6.02405e-19	Backward MR	backward	EUR	Disease
Systemic lupus erythematosus	SLE	SLE	Diseases of the musculoskeletal system and connective tissue	Autoimmune	CDH1	Cadherin-1	Cardiometabolic	P12830	OID20353	Weighted mode	16	0.0632556	0.00914035	4.88984e-06	Backward MR	backward	EUR	Disease
Type 1 diabetes	T1D	T1D	Endocrine, nutritional and metabolic diseases	Autoimmune	CDH1	Cadherin-1	Cardiometabolic	P12830	OID20353	Inverse variance weighted	231	0.0290464	0.00335529	4.84806e-18	Backward MR	backward	EUR	Disease
Type 1 diabetes	T1D	T1D	Endocrine, nutritional and metabolic diseases	Autoimmune	CDH1	Cadherin-1	Cardiometabolic	P12830	OID20353	MR Egger	231	0.00667147	0.00601704	0.268696	Backward MR	backward	EUR	Disease
Type 1 diabetes	T1D	T1D	Endocrine, nutritional and metabolic diseases	Autoimmune	CDH1	Cadherin-1	Cardiometabolic	P12830	OID20353	Weighted median	231	0.0266197	0.00449897	3.28196e-09	Backward MR	backward	EUR	Disease
Type 1 diabetes	T1D	T1D	Endocrine, nutritional and metabolic diseases	Autoimmune	CDH1	Cadherin-1	Cardiometabolic	P12830	OID20353	Weighted mode	231	0.0226037	0.00629294	0.000401359	Backward MR	backward	EUR	Disease
IgA nephritis	IgA_nephritis	IN	Diseases of the genitourinary system	Renal	CDH17	Cadherin-17	Cardiometabolic	Q12864	OID20134	Inverse variance weighted	35	-0.112124	0.0211726	1.18566e-07	Backward MR	backward	EUR	Disease
IgA nephritis	IgA_nephritis	IN	Diseases of the genitourinary system	Renal	CDH17	Cadherin-17	Cardiometabolic	Q12864	OID20134	MR Egger	35	-0.0288476	0.0471957	0.545232	Backward MR	backward	EUR	Disease
IgA nephritis	IgA_nephritis	IN	Diseases of the genitourinary system	Renal	CDH17	Cadherin-17	Cardiometabolic	Q12864	OID20134	Weighted median	35	-0.121894	0.0208767	5.25818e-09	Backward MR	backward	EUR	Disease
IgA nephritis	IgA_nephritis	IN	Diseases of the genitourinary system	Renal	CDH17	Cadherin-17	Cardiometabolic	Q12864	OID20134	Weighted mode	35	-0.139276	0.0324673	0.000140097	Backward MR	backward	EUR	Disease
Psoriasis vulgaris	PsV	PsV	Diseases of the skin and subcutaneous tissue	Autoimmune	CDH17	Cadherin-17	Cardiometabolic	Q12864	OID20134	Inverse variance weighted	131	-0.0349353	0.00532189	5.22195e-11	Backward MR	backward	EUR	Disease
Psoriasis vulgaris	PsV	PsV	Diseases of the skin and subcutaneous tissue	Autoimmune	CDH17	Cadherin-17	Cardiometabolic	Q12864	OID20134	MR Egger	131	-0.0317056	0.00886497	0.000491038	Backward MR	backward	EUR	Disease
Psoriasis vulgaris	PsV	PsV	Diseases of the skin and subcutaneous tissue	Autoimmune	CDH17	Cadherin-17	Cardiometabolic	Q12864	OID20134	Weighted median	131	-0.0255333	0.00490636	1.94919e-07	Backward MR	backward	EUR	Disease
Psoriasis vulgaris	PsV	PsV	Diseases of the skin and subcutaneous tissue	Autoimmune	CDH17	Cadherin-17	Cardiometabolic	Q12864	OID20134	Weighted mode	131	-0.0289844	0.00577838	1.69482e-06	Backward MR	backward	EUR	Disease
Systemic lupus erythematosus	SLE	SLE	Diseases of the musculoskeletal system and connective tissue	Autoimmune	CDH17	Cadherin-17	Cardiometabolic	Q12864	OID20134	Inverse variance weighted	16	0.0294771	0.00392474	5.88667e-14	Backward MR	backward	EUR	Disease
Systemic lupus erythematosus	SLE	SLE	Diseases of the musculoskeletal system and connective tissue	Autoimmune	CDH17	Cadherin-17	Cardiometabolic	Q12864	OID20134	MR Egger	16	0.0110126	0.0203441	0.596797	Backward MR	backward	EUR	Disease
Systemic lupus erythematosus	SLE	SLE	Diseases of the musculoskeletal system and connective tissue	Autoimmune	CDH17	Cadherin-17	Cardiometabolic	Q12864	OID20134	Weighted median	16	0.031765	0.00511168	5.15887e-10	Backward MR	backward	EUR	Disease
Systemic lupus erythematosus	SLE	SLE	Diseases of the musculoskeletal system and connective tissue	Autoimmune	CDH17	Cadherin-17	Cardiometabolic	Q12864	OID20134	Weighted mode	16	0.0342438	0.0074416	0.000345834	Backward MR	backward	EUR	Disease
Graves' disease	GD	GD	Endocrine, nutritional and metabolic diseases	Autoimmune	CDH2	Cadherin-2	Cardiometabolic	P19022	OID20170	Inverse variance weighted	34	-0.022629	0.00434047	1.85321e-07	Backward MR	backward	EUR	Disease
Graves' disease	GD	GD	Endocrine, nutritional and metabolic diseases	Autoimmune	CDH2	Cadherin-2	Cardiometabolic	P19022	OID20170	MR Egger	34	-0.0447082	0.0091876	2.93116e-05	Backward MR	backward	EUR	Disease
Graves' disease	GD	GD	Endocrine, nutritional and metabolic diseases	Autoimmune	CDH2	Cadherin-2	Cardiometabolic	P19022	OID20170	Weighted median	34	-0.028056	0.00526816	1.0063e-07	Backward MR	backward	EUR	Disease
Graves' disease	GD	GD	Endocrine, nutritional and metabolic diseases	Autoimmune	CDH2	Cadherin-2	Cardiometabolic	P19022	OID20170	Weighted mode	34	-0.0283765	0.00596273	3.74625e-05	Backward MR	backward	EUR	Disease
Hyperthyroidism	Hyperthyroidism	Hype	Endocrine, nutritional and metabolic diseases	Metabolic	CDH2	Cadherin-2	Cardiometabolic	P19022	OID20170	Inverse variance weighted	33	-0.0402548	0.0054508	1.52325e-13	Backward MR	backward	EUR	Disease
Hyperthyroidism	Hyperthyroidism	Hype	Endocrine, nutritional and metabolic diseases	Metabolic	CDH2	Cadherin-2	Cardiometabolic	P19022	OID20170	MR Egger	33	-0.0511647	0.014036	0.000968529	Backward MR	backward	EUR	Disease
Hyperthyroidism	Hyperthyroidism	Hype	Endocrine, nutritional and metabolic diseases	Metabolic	CDH2	Cadherin-2	Cardiometabolic	P19022	OID20170	Weighted median	33	-0.0434425	0.00805956	7.03867e-08	Backward MR	backward	EUR	Disease
Hyperthyroidism	Hyperthyroidism	Hype	Endocrine, nutritional and metabolic diseases	Metabolic	CDH2	Cadherin-2	Cardiometabolic	P19022	OID20170	Weighted mode	33	-0.0419886	0.00984757	0.000165976	Backward MR	backward	EUR	Disease
Psoriasis vulgaris	PsV	PsV	Diseases of the skin and subcutaneous tissue	Autoimmune	CDH22	Cadherin-22	Oncology_II	Q9UJ99	OID31332	Inverse variance weighted	131	-0.0172982	0.00320428	6.72154e-08	Backward MR	backward	EUR	Disease
Psoriasis vulgaris	PsV	PsV	Diseases of the skin and subcutaneous tissue	Autoimmune	CDH22	Cadherin-22	Oncology_II	Q9UJ99	OID31332	MR Egger	131	-0.0125544	0.00531516	0.0196724	Backward MR	backward	EUR	Disease
Psoriasis vulgaris	PsV	PsV	Diseases of the skin and subcutaneous tissue	Autoimmune	CDH22	Cadherin-22	Oncology_II	Q9UJ99	OID31332	Weighted median	131	-0.0153238	0.00480586	0.00142983	Backward MR	backward	EUR	Disease
Psoriasis vulgaris	PsV	PsV	Diseases of the skin and subcutaneous tissue	Autoimmune	CDH22	Cadherin-22	Oncology_II	Q9UJ99	OID31332	Weighted mode	131	-0.0164915	0.005473	0.00310767	Backward MR	backward	EUR	Disease
Hypothyroidism	Hypothyroidism	Hypo	Endocrine, nutritional and metabolic diseases	Metabolic	CDH23	Cadherin-23	Neurology_II	Q9H251	OID31074	Inverse variance weighted	210	-0.0373087	0.00682132	4.51486e-08	Backward MR	backward	EUR	Disease
Hypothyroidism	Hypothyroidism	Hypo	Endocrine, nutritional and metabolic diseases	Metabolic	CDH23	Cadherin-23	Neurology_II	Q9H251	OID31074	MR Egger	210	-0.0916017	0.0143831	1.20149e-09	Backward MR	backward	EUR	Disease
Hypothyroidism	Hypothyroidism	Hypo	Endocrine, nutritional and metabolic diseases	Metabolic	CDH23	Cadherin-23	Neurology_II	Q9H251	OID31074	Weighted median	210	-0.0478199	0.00992187	1.43812e-06	Backward MR	backward	EUR	Disease
Hypothyroidism	Hypothyroidism	Hypo	Endocrine, nutritional and metabolic diseases	Metabolic	CDH23	Cadherin-23	Neurology_II	Q9H251	OID31074	Weighted mode	210	-0.0426671	0.0194226	0.029136	Backward MR	backward	EUR	Disease
Contact dermatitis	Contact_dermatitis	CD	Diseases of the skin and subcutaneous tissue	Skin	CDH3	Cadherin-3	Neurology	P22223	OID21008	Inverse variance weighted	2	0.222927	0.0287072	8.13132e-15	Backward MR	backward	EUR	Disease
Psoriasis vulgaris	PsV	PsV	Diseases of the skin and subcutaneous tissue	Autoimmune	CDH3	Cadherin-3	Neurology	P22223	OID21008	Inverse variance weighted	131	0.0266781	0.00304658	2.01e-18	Backward MR	backward	EUR	Disease
Psoriasis vulgaris	PsV	PsV	Diseases of the skin and subcutaneous tissue	Autoimmune	CDH3	Cadherin-3	Neurology	P22223	OID21008	MR Egger	131	0.034256	0.00501002	2.89538e-10	Backward MR	backward	EUR	Disease
Psoriasis vulgaris	PsV	PsV	Diseases of the skin and subcutaneous tissue	Autoimmune	CDH3	Cadherin-3	Neurology	P22223	OID21008	Weighted median	131	0.0262274	0.00462761	1.44822e-08	Backward MR	backward	EUR	Disease
Psoriasis vulgaris	PsV	PsV	Diseases of the skin and subcutaneous tissue	Autoimmune	CDH3	Cadherin-3	Neurology	P22223	OID21008	Weighted mode	131	0.0225474	0.00551859	7.63964e-05	Backward MR	backward	EUR	Disease
Skin cancer	SkC	SkC	Neoplasms	Neoplasms	CDH3	Cadherin-3	Neurology	P22223	OID21008	Inverse variance weighted	122	0.063593	0.0106328	2.21983e-09	Backward MR	backward	EUR	Disease
Skin cancer	SkC	SkC	Neoplasms	Neoplasms	CDH3	Cadherin-3	Neurology	P22223	OID21008	MR Egger	122	0.123231	0.0233275	5.76858e-07	Backward MR	backward	EUR	Disease
Skin cancer	SkC	SkC	Neoplasms	Neoplasms	CDH3	Cadherin-3	Neurology	P22223	OID21008	Weighted median	122	0.0716294	0.0139556	2.85655e-07	Backward MR	backward	EUR	Disease
Skin cancer	SkC	SkC	Neoplasms	Neoplasms	CDH3	Cadherin-3	Neurology	P22223	OID21008	Weighted mode	122	0.111019	0.0276154	0.000101526	Backward MR	backward	EUR	Disease
Chronic obstructive pulmonary disease	COPD	COPD	Diseases of the respiratory system	Respiratory	CDH6	Cadherin-6	Cardiometabolic	P55285	OID20157	Inverse variance weighted	15	0.799115	0.152039	1.47225e-07	Backward MR	backward	EAS	Disease
Chronic obstructive pulmonary disease	COPD	COPD	Diseases of the respiratory system	Respiratory	CDH6	Cadherin-6	Cardiometabolic	P55285	OID20157	MR Egger	15	1.12258	0.628748	0.0975305	Backward MR	backward	EAS	Disease
Chronic obstructive pulmonary disease	COPD	COPD	Diseases of the respiratory system	Respiratory	CDH6	Cadherin-6	Cardiometabolic	P55285	OID20157	Weighted median	15	0.750345	0.216478	0.000527957	Backward MR	backward	EAS	Disease
Chronic obstructive pulmonary disease	COPD	COPD	Diseases of the respiratory system	Respiratory	CDH6	Cadherin-6	Cardiometabolic	P55285	OID20157	Weighted mode	15	0.749471	0.334046	0.0415511	Backward MR	backward	EAS	Disease
Contact dermatitis	Contact_dermatitis	CD	Diseases of the skin and subcutaneous tissue	Skin	CDHR1	Cadherin-related family member 1	Neurology	Q96JP9	OID20808	Inverse variance weighted	2	0.270134	0.0291985	2.2107e-20	Backward MR	backward	EUR	Disease
Hyperthyroidism	Hyperthyroidism	Hype	Endocrine, nutritional and metabolic diseases	Metabolic	CDHR2	Cadherin-related family member 2	Oncology	Q9BYE9	OID21282	Inverse variance weighted	33	-0.0293247	0.0050619	6.90535e-09	Backward MR	backward	EUR	Disease
Hyperthyroidism	Hyperthyroidism	Hype	Endocrine, nutritional and metabolic diseases	Metabolic	CDHR2	Cadherin-related family member 2	Oncology	Q9BYE9	OID21282	MR Egger	33	-0.0442835	0.0130379	0.00188861	Backward MR	backward	EUR	Disease
Hyperthyroidism	Hyperthyroidism	Hype	Endocrine, nutritional and metabolic diseases	Metabolic	CDHR2	Cadherin-related family member 2	Oncology	Q9BYE9	OID21282	Weighted median	33	-0.0347903	0.00753893	3.9356e-06	Backward MR	backward	EUR	Disease
Hyperthyroidism	Hyperthyroidism	Hype	Endocrine, nutritional and metabolic diseases	Metabolic	CDHR2	Cadherin-related family member 2	Oncology	Q9BYE9	OID21282	Weighted mode	33	-0.045433	0.0105672	0.000149971	Backward MR	backward	EUR	Disease
Nephrotic syndrome	Nephrotic_Syndrome	NS	Diseases of the genitourinary system	Renal	CDHR2	Cadherin-related family member 2	Oncology	Q9BYE9	OID21282	Inverse variance weighted	5	-0.0404664	0.00763491	1.15682e-07	Backward MR	backward	EUR	Disease
Nephrotic syndrome	Nephrotic_Syndrome	NS	Diseases of the genitourinary system	Renal	CDHR2	Cadherin-related family member 2	Oncology	Q9BYE9	OID21282	MR Egger	5	-0.0753053	0.0270664	0.0688616	Backward MR	backward	EUR	Disease
Nephrotic syndrome	Nephrotic_Syndrome	NS	Diseases of the genitourinary system	Renal	CDHR2	Cadherin-related family member 2	Oncology	Q9BYE9	OID21282	Weighted median	5	-0.044639	0.00894511	6.02774e-07	Backward MR	backward	EUR	Disease
Nephrotic syndrome	Nephrotic_Syndrome	NS	Diseases of the genitourinary system	Renal	CDHR2	Cadherin-related family member 2	Oncology	Q9BYE9	OID21282	Weighted mode	5	-0.0456901	0.012875	0.0238253	Backward MR	backward	EUR	Disease
Type 1 diabetes	T1D	T1D	Endocrine, nutritional and metabolic diseases	Autoimmune	CDHR2	Cadherin-related family member 2	Oncology	Q9BYE9	OID21282	Inverse variance weighted	233	-0.0136917	0.0024322	1.80879e-08	Backward MR	backward	EUR	Disease
Type 1 diabetes	T1D	T1D	Endocrine, nutritional and metabolic diseases	Autoimmune	CDHR2	Cadherin-related family member 2	Oncology	Q9BYE9	OID21282	MR Egger	233	-0.014345	0.00454125	0.00179558	Backward MR	backward	EUR	Disease
Type 1 diabetes	T1D	T1D	Endocrine, nutritional and metabolic diseases	Autoimmune	CDHR2	Cadherin-related family member 2	Oncology	Q9BYE9	OID21282	Weighted median	233	-0.0191869	0.00345712	2.85739e-08	Backward MR	backward	EUR	Disease
Type 1 diabetes	T1D	T1D	Endocrine, nutritional and metabolic diseases	Autoimmune	CDHR2	Cadherin-related family member 2	Oncology	Q9BYE9	OID21282	Weighted mode	233	-0.0210111	0.0041993	1.11234e-06	Backward MR	backward	EUR	Disease
Graves' disease	GD	GD	Endocrine, nutritional and metabolic diseases	Autoimmune	CDHR5	Cadherin-related family member 5	Cardiometabolic	Q9HBB8	OID20193	Inverse variance weighted	34	-0.0537739	0.00550768	1.61596e-22	Backward MR	backward	EUR	Disease
Graves' disease	GD	GD	Endocrine, nutritional and metabolic diseases	Autoimmune	CDHR5	Cadherin-related family member 5	Cardiometabolic	Q9HBB8	OID20193	MR Egger	34	-0.0937133	0.0102304	1.85261e-10	Backward MR	backward	EUR	Disease
Graves' disease	GD	GD	Endocrine, nutritional and metabolic diseases	Autoimmune	CDHR5	Cadherin-related family member 5	Cardiometabolic	Q9HBB8	OID20193	Weighted median	34	-0.0647297	0.00607184	1.55537e-26	Backward MR	backward	EUR	Disease
Graves' disease	GD	GD	Endocrine, nutritional and metabolic diseases	Autoimmune	CDHR5	Cadherin-related family member 5	Cardiometabolic	Q9HBB8	OID20193	Weighted mode	34	-0.0732384	0.00718598	1.00376e-11	Backward MR	backward	EUR	Disease
Hashimoto's disease	Hashimoto_Disease	HD	Endocrine, nutritional and metabolic diseases	Autoimmune	CDHR5	Cadherin-related family member 5	Cardiometabolic	Q9HBB8	OID20193	Inverse variance weighted	44	-0.0653115	0.0118955	4.00943e-08	Backward MR	backward	EUR	Disease
Hashimoto's disease	Hashimoto_Disease	HD	Endocrine, nutritional and metabolic diseases	Autoimmune	CDHR5	Cadherin-related family member 5	Cardiometabolic	Q9HBB8	OID20193	MR Egger	44	-0.0285909	0.037698	0.452436	Backward MR	backward	EUR	Disease
Hashimoto's disease	Hashimoto_Disease	HD	Endocrine, nutritional and metabolic diseases	Autoimmune	CDHR5	Cadherin-related family member 5	Cardiometabolic	Q9HBB8	OID20193	Weighted median	44	-0.0702164	0.0133452	1.42858e-07	Backward MR	backward	EUR	Disease
Hashimoto's disease	Hashimoto_Disease	HD	Endocrine, nutritional and metabolic diseases	Autoimmune	CDHR5	Cadherin-related family member 5	Cardiometabolic	Q9HBB8	OID20193	Weighted mode	44	-0.0667295	0.0240898	0.00824307	Backward MR	backward	EUR	Disease
Hyperthyroidism	Hyperthyroidism	Hype	Endocrine, nutritional and metabolic diseases	Metabolic	CDHR5	Cadherin-related family member 5	Cardiometabolic	Q9HBB8	OID20193	Inverse variance weighted	33	-0.0848653	0.00825216	8.31911e-25	Backward MR	backward	EUR	Disease
Hyperthyroidism	Hyperthyroidism	Hype	Endocrine, nutritional and metabolic diseases	Metabolic	CDHR5	Cadherin-related family member 5	Cardiometabolic	Q9HBB8	OID20193	MR Egger	33	-0.139493	0.0187805	2.29426e-08	Backward MR	backward	EUR	Disease
Hyperthyroidism	Hyperthyroidism	Hype	Endocrine, nutritional and metabolic diseases	Metabolic	CDHR5	Cadherin-related family member 5	Cardiometabolic	Q9HBB8	OID20193	Weighted median	33	-0.1039	0.00893447	2.93294e-31	Backward MR	backward	EUR	Disease
Hyperthyroidism	Hyperthyroidism	Hype	Endocrine, nutritional and metabolic diseases	Metabolic	CDHR5	Cadherin-related family member 5	Cardiometabolic	Q9HBB8	OID20193	Weighted mode	33	-0.112583	0.0111882	1.9454e-11	Backward MR	backward	EUR	Disease
IgA nephritis	IgA_nephritis	IN	Diseases of the genitourinary system	Renal	CDHR5	Cadherin-related family member 5	Cardiometabolic	Q9HBB8	OID20193	Inverse variance weighted	35	0.176885	0.022358	2.54349e-15	Backward MR	backward	EUR	Disease
IgA nephritis	IgA_nephritis	IN	Diseases of the genitourinary system	Renal	CDHR5	Cadherin-related family member 5	Cardiometabolic	Q9HBB8	OID20193	MR Egger	35	0.102069	0.0506324	0.0520149	Backward MR	backward	EUR	Disease
IgA nephritis	IgA_nephritis	IN	Diseases of the genitourinary system	Renal	CDHR5	Cadherin-related family member 5	Cardiometabolic	Q9HBB8	OID20193	Weighted median	35	0.171005	0.0237883	6.54612e-13	Backward MR	backward	EUR	Disease
IgA nephritis	IgA_nephritis	IN	Diseases of the genitourinary system	Renal	CDHR5	Cadherin-related family member 5	Cardiometabolic	Q9HBB8	OID20193	Weighted mode	35	0.220869	0.05449	0.000277804	Backward MR	backward	EUR	Disease
Psoriasis vulgaris	PsV	PsV	Diseases of the skin and subcutaneous tissue	Autoimmune	CDHR5	Cadherin-related family member 5	Cardiometabolic	Q9HBB8	OID20193	Inverse variance weighted	131	0.0255682	0.00367105	3.28816e-12	Backward MR	backward	EUR	Disease
Psoriasis vulgaris	PsV	PsV	Diseases of the skin and subcutaneous tissue	Autoimmune	CDHR5	Cadherin-related family member 5	Cardiometabolic	Q9HBB8	OID20193	MR Egger	131	0.0222586	0.00610906	0.000388378	Backward MR	backward	EUR	Disease
Psoriasis vulgaris	PsV	PsV	Diseases of the skin and subcutaneous tissue	Autoimmune	CDHR5	Cadherin-related family member 5	Cardiometabolic	Q9HBB8	OID20193	Weighted median	131	0.025937	0.00428434	1.41367e-09	Backward MR	backward	EUR	Disease
Psoriasis vulgaris	PsV	PsV	Diseases of the skin and subcutaneous tissue	Autoimmune	CDHR5	Cadherin-related family member 5	Cardiometabolic	Q9HBB8	OID20193	Weighted mode	131	0.0247876	0.00441068	1.113e-07	Backward MR	backward	EUR	Disease
Sjogren's syndrome	Sjogren_Syndrome	SS	Diseases of the musculoskeletal system and connective tissue	Autoimmune	CDHR5	Cadherin-related family member 5	Cardiometabolic	Q9HBB8	OID20193	Inverse variance weighted	20	-0.0666996	0.0090118	1.34794e-13	Backward MR	backward	EUR	Disease
Sjogren's syndrome	Sjogren_Syndrome	SS	Diseases of the musculoskeletal system and connective tissue	Autoimmune	CDHR5	Cadherin-related family member 5	Cardiometabolic	Q9HBB8	OID20193	MR Egger	20	-0.119565	0.0231761	6.58956e-05	Backward MR	backward	EUR	Disease
Sjogren's syndrome	Sjogren_Syndrome	SS	Diseases of the musculoskeletal system and connective tissue	Autoimmune	CDHR5	Cadherin-related family member 5	Cardiometabolic	Q9HBB8	OID20193	Weighted median	20	-0.0719569	0.00738085	1.86061e-22	Backward MR	backward	EUR	Disease
Sjogren's syndrome	Sjogren_Syndrome	SS	Diseases of the musculoskeletal system and connective tissue	Autoimmune	CDHR5	Cadherin-related family member 5	Cardiometabolic	Q9HBB8	OID20193	Weighted mode	20	-0.0795267	0.00974948	1.25418e-07	Backward MR	backward	EUR	Disease
Systemic lupus erythematosus	SLE	SLE	Diseases of the musculoskeletal system and connective tissue	Autoimmune	CDHR5	Cadherin-related family member 5	Cardiometabolic	Q9HBB8	OID20193	Inverse variance weighted	16	-0.0505643	0.00837455	1.56175e-09	Backward MR	backward	EUR	Disease
Systemic lupus erythematosus	SLE	SLE	Diseases of the musculoskeletal system and connective tissue	Autoimmune	CDHR5	Cadherin-related family member 5	Cardiometabolic	Q9HBB8	OID20193	MR Egger	16	-0.0912111	0.0433167	0.0537649	Backward MR	backward	EUR	Disease
Systemic lupus erythematosus	SLE	SLE	Diseases of the musculoskeletal system and connective tissue	Autoimmune	CDHR5	Cadherin-related family member 5	Cardiometabolic	Q9HBB8	OID20193	Weighted median	16	-0.0562481	0.00622982	1.73498e-19	Backward MR	backward	EUR	Disease
Systemic lupus erythematosus	SLE	SLE	Diseases of the musculoskeletal system and connective tissue	Autoimmune	CDHR5	Cadherin-related family member 5	Cardiometabolic	Q9HBB8	OID20193	Weighted mode	16	-0.0580123	0.00870564	7.56041e-06	Backward MR	backward	EUR	Disease
Type 1 diabetes	T1D	T1D	Endocrine, nutritional and metabolic diseases	Autoimmune	CDHR5	Cadherin-related family member 5	Cardiometabolic	Q9HBB8	OID20193	Inverse variance weighted	232	-0.0265213	0.00310834	1.43474e-17	Backward MR	backward	EUR	Disease
Type 1 diabetes	T1D	T1D	Endocrine, nutritional and metabolic diseases	Autoimmune	CDHR5	Cadherin-related family member 5	Cardiometabolic	Q9HBB8	OID20193	MR Egger	232	-0.00928865	0.00564643	0.101326	Backward MR	backward	EUR	Disease
Type 1 diabetes	T1D	T1D	Endocrine, nutritional and metabolic diseases	Autoimmune	CDHR5	Cadherin-related family member 5	Cardiometabolic	Q9HBB8	OID20193	Weighted median	232	-0.0322278	0.00446533	5.30139e-13	Backward MR	backward	EUR	Disease
Type 1 diabetes	T1D	T1D	Endocrine, nutritional and metabolic diseases	Autoimmune	CDHR5	Cadherin-related family member 5	Cardiometabolic	Q9HBB8	OID20193	Weighted mode	232	-0.0331904	0.00810271	5.81259e-05	Backward MR	backward	EUR	Disease
Graves' disease	GD	GD	Endocrine, nutritional and metabolic diseases	Autoimmune	CDK1	Cyclin-dependent kinase 1	Oncology_II	P06493	OID31164	Inverse variance weighted	34	-0.0231842	0.00407614	1.28705e-08	Backward MR	backward	EUR	Disease
Graves' disease	GD	GD	Endocrine, nutritional and metabolic diseases	Autoimmune	CDK1	Cyclin-dependent kinase 1	Oncology_II	P06493	OID31164	MR Egger	34	-0.0187763	0.00940079	0.0543544	Backward MR	backward	EUR	Disease
Graves' disease	GD	GD	Endocrine, nutritional and metabolic diseases	Autoimmune	CDK1	Cyclin-dependent kinase 1	Oncology_II	P06493	OID31164	Weighted median	34	-0.0195932	0.0056093	0.000477639	Backward MR	backward	EUR	Disease
Graves' disease	GD	GD	Endocrine, nutritional and metabolic diseases	Autoimmune	CDK1	Cyclin-dependent kinase 1	Oncology_II	P06493	OID31164	Weighted mode	34	-0.0199954	0.00698607	0.00725218	Backward MR	backward	EUR	Disease
Hyperthyroidism	Hyperthyroidism	Hype	Endocrine, nutritional and metabolic diseases	Metabolic	CDK1	Cyclin-dependent kinase 1	Oncology_II	P06493	OID31164	Inverse variance weighted	33	-0.0361096	0.00612195	3.67066e-09	Backward MR	backward	EUR	Disease
Hyperthyroidism	Hyperthyroidism	Hype	Endocrine, nutritional and metabolic diseases	Metabolic	CDK1	Cyclin-dependent kinase 1	Oncology_II	P06493	OID31164	MR Egger	33	-0.02987	0.0157778	0.0677037	Backward MR	backward	EUR	Disease
Hyperthyroidism	Hyperthyroidism	Hype	Endocrine, nutritional and metabolic diseases	Metabolic	CDK1	Cyclin-dependent kinase 1	Oncology_II	P06493	OID31164	Weighted median	33	-0.0313477	0.00848495	0.000220319	Backward MR	backward	EUR	Disease
Hyperthyroidism	Hyperthyroidism	Hype	Endocrine, nutritional and metabolic diseases	Metabolic	CDK1	Cyclin-dependent kinase 1	Oncology_II	P06493	OID31164	Weighted mode	33	-0.0319024	0.0114298	0.00878252	Backward MR	backward	EUR	Disease
Graves' disease	GD	GD	Endocrine, nutritional and metabolic diseases	Autoimmune	CDK5RAP3	CDK5 regulatory subunit-associated protein 3	Neurology_II	Q96JB5	OID30985	Inverse variance weighted	34	-0.0252078	0.00430869	4.90252e-09	Backward MR	backward	EUR	Disease
Graves' disease	GD	GD	Endocrine, nutritional and metabolic diseases	Autoimmune	CDK5RAP3	CDK5 regulatory subunit-associated protein 3	Neurology_II	Q96JB5	OID30985	MR Egger	34	-0.0141924	0.00985101	0.159382	Backward MR	backward	EUR	Disease
Graves' disease	GD	GD	Endocrine, nutritional and metabolic diseases	Autoimmune	CDK5RAP3	CDK5 regulatory subunit-associated protein 3	Neurology_II	Q96JB5	OID30985	Weighted median	34	-0.0207549	0.00586363	0.000400733	Backward MR	backward	EUR	Disease
Graves' disease	GD	GD	Endocrine, nutritional and metabolic diseases	Autoimmune	CDK5RAP3	CDK5 regulatory subunit-associated protein 3	Neurology_II	Q96JB5	OID30985	Weighted mode	34	-0.0189364	0.00740122	0.0152852	Backward MR	backward	EUR	Disease
Type 1 diabetes	T1D	T1D	Endocrine, nutritional and metabolic diseases	Autoimmune	CDK5RAP3	CDK5 regulatory subunit-associated protein 3	Neurology_II	Q96JB5	OID30985	Inverse variance weighted	231	-0.0185198	0.00309164	2.09482e-09	Backward MR	backward	EUR	Disease
Type 1 diabetes	T1D	T1D	Endocrine, nutritional and metabolic diseases	Autoimmune	CDK5RAP3	CDK5 regulatory subunit-associated protein 3	Neurology_II	Q96JB5	OID30985	MR Egger	231	-0.0198072	0.00577243	0.00071242	Backward MR	backward	EUR	Disease
Type 1 diabetes	T1D	T1D	Endocrine, nutritional and metabolic diseases	Autoimmune	CDK5RAP3	CDK5 regulatory subunit-associated protein 3	Neurology_II	Q96JB5	OID30985	Weighted median	231	-0.016614	0.00468439	0.000390119	Backward MR	backward	EUR	Disease
Type 1 diabetes	T1D	T1D	Endocrine, nutritional and metabolic diseases	Autoimmune	CDK5RAP3	CDK5 regulatory subunit-associated protein 3	Neurology_II	Q96JB5	OID30985	Weighted mode	231	-0.0234264	0.00579505	7.21675e-05	Backward MR	backward	EUR	Disease
Graves' disease	GD	GD	Endocrine, nutritional and metabolic diseases	Autoimmune	CDKN1A	Cyclin-dependent kinase inhibitor 1	Oncology	P38936	OID21319	Inverse variance weighted	34	-0.0330858	0.00392246	3.31336e-17	Backward MR	backward	EUR	Disease
Graves' disease	GD	GD	Endocrine, nutritional and metabolic diseases	Autoimmune	CDKN1A	Cyclin-dependent kinase inhibitor 1	Oncology	P38936	OID21319	MR Egger	34	-0.0507441	0.00904242	3.3492e-06	Backward MR	backward	EUR	Disease
Graves' disease	GD	GD	Endocrine, nutritional and metabolic diseases	Autoimmune	CDKN1A	Cyclin-dependent kinase inhibitor 1	Oncology	P38936	OID21319	Weighted median	34	-0.0380533	0.00555583	7.42342e-12	Backward MR	backward	EUR	Disease
Graves' disease	GD	GD	Endocrine, nutritional and metabolic diseases	Autoimmune	CDKN1A	Cyclin-dependent kinase inhibitor 1	Oncology	P38936	OID21319	Weighted mode	34	-0.0395888	0.00721825	4.4127e-06	Backward MR	backward	EUR	Disease
Hyperthyroidism	Hyperthyroidism	Hype	Endocrine, nutritional and metabolic diseases	Metabolic	CDKN1A	Cyclin-dependent kinase inhibitor 1	Oncology	P38936	OID21319	Inverse variance weighted	33	-0.0471337	0.00589048	1.22733e-15	Backward MR	backward	EUR	Disease
Hyperthyroidism	Hyperthyroidism	Hype	Endocrine, nutritional and metabolic diseases	Metabolic	CDKN1A	Cyclin-dependent kinase inhibitor 1	Oncology	P38936	OID21319	MR Egger	33	-0.0802858	0.0151762	9.34367e-06	Backward MR	backward	EUR	Disease
Hyperthyroidism	Hyperthyroidism	Hype	Endocrine, nutritional and metabolic diseases	Metabolic	CDKN1A	Cyclin-dependent kinase inhibitor 1	Oncology	P38936	OID21319	Weighted median	33	-0.0568697	0.00874641	7.92291e-11	Backward MR	backward	EUR	Disease
Hyperthyroidism	Hyperthyroidism	Hype	Endocrine, nutritional and metabolic diseases	Metabolic	CDKN1A	Cyclin-dependent kinase inhibitor 1	Oncology	P38936	OID21319	Weighted mode	33	-0.0608491	0.0126456	3.43082e-05	Backward MR	backward	EUR	Disease
IgA nephritis	IgA_nephritis	IN	Diseases of the genitourinary system	Renal	CDKN1A	Cyclin-dependent kinase inhibitor 1	Oncology	P38936	OID21319	Inverse variance weighted	35	0.0813152	0.0151781	8.44288e-08	Backward MR	backward	EUR	Disease
IgA nephritis	IgA_nephritis	IN	Diseases of the genitourinary system	Renal	CDKN1A	Cyclin-dependent kinase inhibitor 1	Oncology	P38936	OID21319	MR Egger	35	0.0649275	0.0357461	0.0784101	Backward MR	backward	EUR	Disease
IgA nephritis	IgA_nephritis	IN	Diseases of the genitourinary system	Renal	CDKN1A	Cyclin-dependent kinase inhibitor 1	Oncology	P38936	OID21319	Weighted median	35	0.0745331	0.0205337	0.000283645	Backward MR	backward	EUR	Disease
IgA nephritis	IgA_nephritis	IN	Diseases of the genitourinary system	Renal	CDKN1A	Cyclin-dependent kinase inhibitor 1	Oncology	P38936	OID21319	Weighted mode	35	0.0916173	0.0396021	0.0268768	Backward MR	backward	EUR	Disease
Psoriasis vulgaris	PsV	PsV	Diseases of the skin and subcutaneous tissue	Autoimmune	CDKN1A	Cyclin-dependent kinase inhibitor 1	Oncology	P38936	OID21319	Inverse variance weighted	131	0.0259927	0.00321346	6.03093e-16	Backward MR	backward	EUR	Disease
Psoriasis vulgaris	PsV	PsV	Diseases of the skin and subcutaneous tissue	Autoimmune	CDKN1A	Cyclin-dependent kinase inhibitor 1	Oncology	P38936	OID21319	MR Egger	131	0.027067	0.00535315	1.43329e-06	Backward MR	backward	EUR	Disease
Psoriasis vulgaris	PsV	PsV	Diseases of the skin and subcutaneous tissue	Autoimmune	CDKN1A	Cyclin-dependent kinase inhibitor 1	Oncology	P38936	OID21319	Weighted median	131	0.0275093	0.00471859	5.54343e-09	Backward MR	backward	EUR	Disease
Psoriasis vulgaris	PsV	PsV	Diseases of the skin and subcutaneous tissue	Autoimmune	CDKN1A	Cyclin-dependent kinase inhibitor 1	Oncology	P38936	OID21319	Weighted mode	131	0.0296896	0.00511009	4.55693e-08	Backward MR	backward	EUR	Disease
Sjogren's syndrome	Sjogren_Syndrome	SS	Diseases of the musculoskeletal system and connective tissue	Autoimmune	CDKN1A	Cyclin-dependent kinase inhibitor 1	Oncology	P38936	OID21319	Inverse variance weighted	20	-0.0374571	0.00494928	3.78438e-14	Backward MR	backward	EUR	Disease
Sjogren's syndrome	Sjogren_Syndrome	SS	Diseases of the musculoskeletal system and connective tissue	Autoimmune	CDKN1A	Cyclin-dependent kinase inhibitor 1	Oncology	P38936	OID21319	MR Egger	20	-0.0780675	0.0142806	3.42021e-05	Backward MR	backward	EUR	Disease
Sjogren's syndrome	Sjogren_Syndrome	SS	Diseases of the musculoskeletal system and connective tissue	Autoimmune	CDKN1A	Cyclin-dependent kinase inhibitor 1	Oncology	P38936	OID21319	Weighted median	20	-0.0397595	0.00689583	8.13058e-09	Backward MR	backward	EUR	Disease
Sjogren's syndrome	Sjogren_Syndrome	SS	Diseases of the musculoskeletal system and connective tissue	Autoimmune	CDKN1A	Cyclin-dependent kinase inhibitor 1	Oncology	P38936	OID21319	Weighted mode	20	-0.0454393	0.00951023	0.000130799	Backward MR	backward	EUR	Disease
Graves' disease	GD	GD	Endocrine, nutritional and metabolic diseases	Autoimmune	CDKN2D	Cyclin-dependent kinase 4 inhibitor D	Oncology	P55273	OID21295	Inverse variance weighted	34	-0.0288372	0.00418612	5.62763e-12	Backward MR	backward	EUR	Disease
Graves' disease	GD	GD	Endocrine, nutritional and metabolic diseases	Autoimmune	CDKN2D	Cyclin-dependent kinase 4 inhibitor D	Oncology	P55273	OID21295	MR Egger	34	-0.0404484	0.00953143	0.000175787	Backward MR	backward	EUR	Disease
Graves' disease	GD	GD	Endocrine, nutritional and metabolic diseases	Autoimmune	CDKN2D	Cyclin-dependent kinase 4 inhibitor D	Oncology	P55273	OID21295	Weighted median	34	-0.0316542	0.00584634	6.15066e-08	Backward MR	backward	EUR	Disease
Graves' disease	GD	GD	Endocrine, nutritional and metabolic diseases	Autoimmune	CDKN2D	Cyclin-dependent kinase 4 inhibitor D	Oncology	P55273	OID21295	Weighted mode	34	-0.0328009	0.00673151	2.68258e-05	Backward MR	backward	EUR	Disease
Hyperthyroidism	Hyperthyroidism	Hype	Endocrine, nutritional and metabolic diseases	Metabolic	CDKN2D	Cyclin-dependent kinase 4 inhibitor D	Oncology	P55273	OID21295	Inverse variance weighted	33	-0.044022	0.00639907	6.00848e-12	Backward MR	backward	EUR	Disease
Hyperthyroidism	Hyperthyroidism	Hype	Endocrine, nutritional and metabolic diseases	Metabolic	CDKN2D	Cyclin-dependent kinase 4 inhibitor D	Oncology	P55273	OID21295	MR Egger	33	-0.0639868	0.016288	0.00044549	Backward MR	backward	EUR	Disease
Hyperthyroidism	Hyperthyroidism	Hype	Endocrine, nutritional and metabolic diseases	Metabolic	CDKN2D	Cyclin-dependent kinase 4 inhibitor D	Oncology	P55273	OID21295	Weighted median	33	-0.0411921	0.00871723	2.29704e-06	Backward MR	backward	EUR	Disease
Hyperthyroidism	Hyperthyroidism	Hype	Endocrine, nutritional and metabolic diseases	Metabolic	CDKN2D	Cyclin-dependent kinase 4 inhibitor D	Oncology	P55273	OID21295	Weighted mode	33	-0.0451634	0.0107136	0.000190453	Backward MR	backward	EUR	Disease
Psoriasis vulgaris	PsV	PsV	Diseases of the skin and subcutaneous tissue	Autoimmune	CDKN2D	Cyclin-dependent kinase 4 inhibitor D	Oncology	P55273	OID21295	Inverse variance weighted	131	0.0334847	0.0032282	3.30496e-25	Backward MR	backward	EUR	Disease
Psoriasis vulgaris	PsV	PsV	Diseases of the skin and subcutaneous tissue	Autoimmune	CDKN2D	Cyclin-dependent kinase 4 inhibitor D	Oncology	P55273	OID21295	MR Egger	131	0.0333043	0.00537908	7.36405e-09	Backward MR	backward	EUR	Disease
Psoriasis vulgaris	PsV	PsV	Diseases of the skin and subcutaneous tissue	Autoimmune	CDKN2D	Cyclin-dependent kinase 4 inhibitor D	Oncology	P55273	OID21295	Weighted median	131	0.0314381	0.00459213	7.59014e-12	Backward MR	backward	EUR	Disease
Psoriasis vulgaris	PsV	PsV	Diseases of the skin and subcutaneous tissue	Autoimmune	CDKN2D	Cyclin-dependent kinase 4 inhibitor D	Oncology	P55273	OID21295	Weighted mode	131	0.034982	0.00554538	4.0761e-09	Backward MR	backward	EUR	Disease
Sjogren's syndrome	Sjogren_Syndrome	SS	Diseases of the musculoskeletal system and connective tissue	Autoimmune	CDKN2D	Cyclin-dependent kinase 4 inhibitor D	Oncology	P55273	OID21295	Inverse variance weighted	20	-0.0304564	0.00499445	1.07372e-09	Backward MR	backward	EUR	Disease
Sjogren's syndrome	Sjogren_Syndrome	SS	Diseases of the musculoskeletal system and connective tissue	Autoimmune	CDKN2D	Cyclin-dependent kinase 4 inhibitor D	Oncology	P55273	OID21295	MR Egger	20	-0.0645214	0.0144193	0.00029293	Backward MR	backward	EUR	Disease
Sjogren's syndrome	Sjogren_Syndrome	SS	Diseases of the musculoskeletal system and connective tissue	Autoimmune	CDKN2D	Cyclin-dependent kinase 4 inhibitor D	Oncology	P55273	OID21295	Weighted median	20	-0.0354699	0.00683545	2.113e-07	Backward MR	backward	EUR	Disease
Sjogren's syndrome	Sjogren_Syndrome	SS	Diseases of the musculoskeletal system and connective tissue	Autoimmune	CDKN2D	Cyclin-dependent kinase 4 inhibitor D	Oncology	P55273	OID21295	Weighted mode	20	-0.0353085	0.00951274	0.00147971	Backward MR	backward	EUR	Disease
Hyperthyroidism	Hyperthyroidism	Hype	Endocrine, nutritional and metabolic diseases	Metabolic	CDNF	Cerebral dopamine neurotrophic factor	Oncology	Q49AH0	OID21318	Inverse variance weighted	33	-0.0364368	0.00659081	3.23136e-08	Backward MR	backward	EUR	Disease
Hyperthyroidism	Hyperthyroidism	Hype	Endocrine, nutritional and metabolic diseases	Metabolic	CDNF	Cerebral dopamine neurotrophic factor	Oncology	Q49AH0	OID21318	MR Egger	33	-0.0390452	0.0172396	0.0306597	Backward MR	backward	EUR	Disease
Hyperthyroidism	Hyperthyroidism	Hype	Endocrine, nutritional and metabolic diseases	Metabolic	CDNF	Cerebral dopamine neurotrophic factor	Oncology	Q49AH0	OID21318	Weighted median	33	-0.0335253	0.0083082	5.45536e-05	Backward MR	backward	EUR	Disease
Hyperthyroidism	Hyperthyroidism	Hype	Endocrine, nutritional and metabolic diseases	Metabolic	CDNF	Cerebral dopamine neurotrophic factor	Oncology	Q49AH0	OID21318	Weighted mode	33	-0.0321519	0.0103218	0.00386472	Backward MR	backward	EUR	Disease
Systemic lupus erythematosus	SLE	SLE	Diseases of the musculoskeletal system and connective tissue	Autoimmune	CDNF	Cerebral dopamine neurotrophic factor	Oncology	Q49AH0	OID21318	Inverse variance weighted	16	-0.0253375	0.00416953	1.22586e-09	Backward MR	backward	EUR	Disease
Systemic lupus erythematosus	SLE	SLE	Diseases of the musculoskeletal system and connective tissue	Autoimmune	CDNF	Cerebral dopamine neurotrophic factor	Oncology	Q49AH0	OID21318	MR Egger	16	-0.0656515	0.0214183	0.00839274	Backward MR	backward	EUR	Disease
Systemic lupus erythematosus	SLE	SLE	Diseases of the musculoskeletal system and connective tissue	Autoimmune	CDNF	Cerebral dopamine neurotrophic factor	Oncology	Q49AH0	OID21318	Weighted median	16	-0.0276997	0.00566447	1.00797e-06	Backward MR	backward	EUR	Disease
Systemic lupus erythematosus	SLE	SLE	Diseases of the musculoskeletal system and connective tissue	Autoimmune	CDNF	Cerebral dopamine neurotrophic factor	Oncology	Q49AH0	OID21318	Weighted mode	16	-0.028612	0.00861951	0.00466895	Backward MR	backward	EUR	Disease
Graves' disease	GD	GD	Endocrine, nutritional and metabolic diseases	Autoimmune	CDON	Cell adhesion molecule-related/down-regulated by oncogenes	Inflammation	Q4KMG0	OID20754	Inverse variance weighted	34	-0.0250316	0.0041312	1.36823e-09	Backward MR	backward	EUR	Disease
Graves' disease	GD	GD	Endocrine, nutritional and metabolic diseases	Autoimmune	CDON	Cell adhesion molecule-related/down-regulated by oncogenes	Inflammation	Q4KMG0	OID20754	MR Egger	34	-0.0331901	0.00953238	0.0014628	Backward MR	backward	EUR	Disease
Graves' disease	GD	GD	Endocrine, nutritional and metabolic diseases	Autoimmune	CDON	Cell adhesion molecule-related/down-regulated by oncogenes	Inflammation	Q4KMG0	OID20754	Weighted median	34	-0.0288088	0.00549032	1.54425e-07	Backward MR	backward	EUR	Disease
Graves' disease	GD	GD	Endocrine, nutritional and metabolic diseases	Autoimmune	CDON	Cell adhesion molecule-related/down-regulated by oncogenes	Inflammation	Q4KMG0	OID20754	Weighted mode	34	-0.0292394	0.00712997	0.000252422	Backward MR	backward	EUR	Disease
Hyperthyroidism	Hyperthyroidism	Hype	Endocrine, nutritional and metabolic diseases	Metabolic	CDON	Cell adhesion molecule-related/down-regulated by oncogenes	Inflammation	Q4KMG0	OID20754	Inverse variance weighted	33	-0.0390756	0.00708445	3.47428e-08	Backward MR	backward	EUR	Disease
Hyperthyroidism	Hyperthyroidism	Hype	Endocrine, nutritional and metabolic diseases	Metabolic	CDON	Cell adhesion molecule-related/down-regulated by oncogenes	Inflammation	Q4KMG0	OID20754	MR Egger	33	-0.0481067	0.0184482	0.0138967	Backward MR	backward	EUR	Disease
Hyperthyroidism	Hyperthyroidism	Hype	Endocrine, nutritional and metabolic diseases	Metabolic	CDON	Cell adhesion molecule-related/down-regulated by oncogenes	Inflammation	Q4KMG0	OID20754	Weighted median	33	-0.0435535	0.00864665	4.72786e-07	Backward MR	backward	EUR	Disease
Hyperthyroidism	Hyperthyroidism	Hype	Endocrine, nutritional and metabolic diseases	Metabolic	CDON	Cell adhesion molecule-related/down-regulated by oncogenes	Inflammation	Q4KMG0	OID20754	Weighted mode	33	-0.0453908	0.0109123	0.00022322	Backward MR	backward	EUR	Disease
Hypothyroidism	Hypothyroidism	Hypo	Endocrine, nutritional and metabolic diseases	Metabolic	CDON	Cell adhesion molecule-related/down-regulated by oncogenes	Inflammation	Q4KMG0	OID20754	Inverse variance weighted	210	-0.048699	0.00672071	4.28908e-13	Backward MR	backward	EUR	Disease
Hypothyroidism	Hypothyroidism	Hypo	Endocrine, nutritional and metabolic diseases	Metabolic	CDON	Cell adhesion molecule-related/down-regulated by oncogenes	Inflammation	Q4KMG0	OID20754	MR Egger	210	-0.0661604	0.0147087	1.13963e-05	Backward MR	backward	EUR	Disease
Hypothyroidism	Hypothyroidism	Hypo	Endocrine, nutritional and metabolic diseases	Metabolic	CDON	Cell adhesion molecule-related/down-regulated by oncogenes	Inflammation	Q4KMG0	OID20754	Weighted median	210	-0.0447945	0.00933634	1.60367e-06	Backward MR	backward	EUR	Disease
Hypothyroidism	Hypothyroidism	Hypo	Endocrine, nutritional and metabolic diseases	Metabolic	CDON	Cell adhesion molecule-related/down-regulated by oncogenes	Inflammation	Q4KMG0	OID20754	Weighted mode	210	-0.0449564	0.0183802	0.0152752	Backward MR	backward	EUR	Disease
Chronic glomerulonephritis	Chronic_Glomerulonephritis	ChG	Diseases of the genitourinary system	Renal	CDSN	Corneodesmosin	Inflammation	Q15517	OID20667	Inverse variance weighted	2	0.279969	0.0526808	1.06991e-07	Backward MR	backward	EUR	Disease
Chronic sinusitis	Chronic_Sinusitis	ChS	Diseases of the respiratory system	Respiratory	CDSN	Corneodesmosin	Inflammation	Q15517	OID20667	Inverse variance weighted	108	-0.536844	0.0714957	5.96912e-14	Backward MR	backward	EAS	Disease
Chronic sinusitis	Chronic_Sinusitis	ChS	Diseases of the respiratory system	Respiratory	CDSN	Corneodesmosin	Inflammation	Q15517	OID20667	MR Egger	108	-0.842675	0.255908	0.0013481	Backward MR	backward	EAS	Disease
Chronic sinusitis	Chronic_Sinusitis	ChS	Diseases of the respiratory system	Respiratory	CDSN	Corneodesmosin	Inflammation	Q15517	OID20667	Weighted median	108	-0.556522	0.096431	7.87095e-09	Backward MR	backward	EAS	Disease
Chronic sinusitis	Chronic_Sinusitis	ChS	Diseases of the respiratory system	Respiratory	CDSN	Corneodesmosin	Inflammation	Q15517	OID20667	Weighted mode	108	-0.559846	0.209514	0.00871659	Backward MR	backward	EAS	Disease
Contact dermatitis	Contact_dermatitis	CD	Diseases of the skin and subcutaneous tissue	Skin	CDSN	Corneodesmosin	Inflammation	Q15517	OID20667	Inverse variance weighted	2	0.704858	0.0667069	4.26133e-26	Backward MR	backward	EUR	Disease
Graves' disease	GD	GD	Endocrine, nutritional and metabolic diseases	Autoimmune	CDSN	Corneodesmosin	Inflammation	Q15517	OID20667	Inverse variance weighted	34	0.370326	0.0593178	4.2904e-10	Backward MR	backward	EUR	Disease
Graves' disease	GD	GD	Endocrine, nutritional and metabolic diseases	Autoimmune	CDSN	Corneodesmosin	Inflammation	Q15517	OID20667	MR Egger	34	0.495483	0.136828	0.00100161	Backward MR	backward	EUR	Disease
Graves' disease	GD	GD	Endocrine, nutritional and metabolic diseases	Autoimmune	CDSN	Corneodesmosin	Inflammation	Q15517	OID20667	Weighted median	34	0.0643089	0.0188405	0.000641733	Backward MR	backward	EUR	Disease
Graves' disease	GD	GD	Endocrine, nutritional and metabolic diseases	Autoimmune	CDSN	Corneodesmosin	Inflammation	Q15517	OID20667	Weighted mode	34	0.0743237	0.0190859	0.000453906	Backward MR	backward	EUR	Disease
Graves' disease	GD	GD	Endocrine, nutritional and metabolic diseases	Autoimmune	CDSN	Corneodesmosin	Inflammation	Q15517	OID20667	Inverse variance weighted	181	-0.223782	0.0372879	1.95551e-09	Backward MR	backward	EAS	Disease
Graves' disease	GD	GD	Endocrine, nutritional and metabolic diseases	Autoimmune	CDSN	Corneodesmosin	Inflammation	Q15517	OID20667	MR Egger	181	-0.484636	0.11407	3.45477e-05	Backward MR	backward	EAS	Disease
Graves' disease	GD	GD	Endocrine, nutritional and metabolic diseases	Autoimmune	CDSN	Corneodesmosin	Inflammation	Q15517	OID20667	Weighted median	181	-0.241476	0.048442	6.20093e-07	Backward MR	backward	EAS	Disease
Graves' disease	GD	GD	Endocrine, nutritional and metabolic diseases	Autoimmune	CDSN	Corneodesmosin	Inflammation	Q15517	OID20667	Weighted mode	181	-0.251279	0.118271	0.0349844	Backward MR	backward	EAS	Disease
Hyperthyroidism	Hyperthyroidism	Hype	Endocrine, nutritional and metabolic diseases	Metabolic	CDSN	Corneodesmosin	Inflammation	Q15517	OID20667	Inverse variance weighted	33	0.485313	0.0895464	5.97047e-08	Backward MR	backward	EUR	Disease
Hyperthyroidism	Hyperthyroidism	Hype	Endocrine, nutritional and metabolic diseases	Metabolic	CDSN	Corneodesmosin	Inflammation	Q15517	OID20667	MR Egger	33	0.941307	0.219998	0.000167417	Backward MR	backward	EUR	Disease
Hyperthyroidism	Hyperthyroidism	Hype	Endocrine, nutritional and metabolic diseases	Metabolic	CDSN	Corneodesmosin	Inflammation	Q15517	OID20667	Weighted median	33	0.0209711	0.0194644	0.281299	Backward MR	backward	EUR	Disease
Hyperthyroidism	Hyperthyroidism	Hype	Endocrine, nutritional and metabolic diseases	Metabolic	CDSN	Corneodesmosin	Inflammation	Q15517	OID20667	Weighted mode	33	0.0149674	0.0147859	0.319001	Backward MR	backward	EUR	Disease
Hypothyroidism	Hypothyroidism	Hypo	Endocrine, nutritional and metabolic diseases	Metabolic	CDSN	Corneodesmosin	Inflammation	Q15517	OID20667	Inverse variance weighted	210	0.365935	0.058915	5.25708e-10	Backward MR	backward	EUR	Disease
Hypothyroidism	Hypothyroidism	Hypo	Endocrine, nutritional and metabolic diseases	Metabolic	CDSN	Corneodesmosin	Inflammation	Q15517	OID20667	MR Egger	210	0.44504	0.129986	0.000743804	Backward MR	backward	EUR	Disease
Hypothyroidism	Hypothyroidism	Hypo	Endocrine, nutritional and metabolic diseases	Metabolic	CDSN	Corneodesmosin	Inflammation	Q15517	OID20667	Weighted median	210	0.0171305	0.0119859	0.15294	Backward MR	backward	EUR	Disease
Hypothyroidism	Hypothyroidism	Hypo	Endocrine, nutritional and metabolic diseases	Metabolic	CDSN	Corneodesmosin	Inflammation	Q15517	OID20667	Weighted mode	210	-0.00336136	0.0122746	0.784473	Backward MR	backward	EUR	Disease
IgA nephritis	IgA_nephritis	IN	Diseases of the genitourinary system	Renal	CDSN	Corneodesmosin	Inflammation	Q15517	OID20667	Inverse variance weighted	35	-1.22759	0.214626	1.06739e-08	Backward MR	backward	EUR	Disease
IgA nephritis	IgA_nephritis	IN	Diseases of the genitourinary system	Renal	CDSN	Corneodesmosin	Inflammation	Q15517	OID20667	MR Egger	35	-0.617355	0.466563	0.194865	Backward MR	backward	EUR	Disease
IgA nephritis	IgA_nephritis	IN	Diseases of the genitourinary system	Renal	CDSN	Corneodesmosin	Inflammation	Q15517	OID20667	Weighted median	35	-0.0429565	0.0344321	0.212188	Backward MR	backward	EUR	Disease
IgA nephritis	IgA_nephritis	IN	Diseases of the genitourinary system	Renal	CDSN	Corneodesmosin	Inflammation	Q15517	OID20667	Weighted mode	35	-0.0729918	0.0254241	0.00699417	Backward MR	backward	EUR	Disease
Metal allergy	Metal_allergy	MA	Diseases of the skin and subcutaneous tissue	Skin	CDSN	Corneodesmosin	Inflammation	Q15517	OID20667	Inverse variance weighted	2	0.719894	0.0231375	1.57069e-212	Backward MR	backward	EUR	Disease
Psoriasis vulgaris	PsV	PsV	Diseases of the skin and subcutaneous tissue	Autoimmune	CDSN	Corneodesmosin	Inflammation	Q15517	OID20667	Inverse variance weighted	131	0.21321	0.0316491	1.62051e-11	Backward MR	backward	EUR	Disease
Psoriasis vulgaris	PsV	PsV	Diseases of the skin and subcutaneous tissue	Autoimmune	CDSN	Corneodesmosin	Inflammation	Q15517	OID20667	MR Egger	131	0.197971	0.0526862	0.000258811	Backward MR	backward	EUR	Disease
Psoriasis vulgaris	PsV	PsV	Diseases of the skin and subcutaneous tissue	Autoimmune	CDSN	Corneodesmosin	Inflammation	Q15517	OID20667	Weighted median	131	0.180212	0.00796432	2.33034e-113	Backward MR	backward	EUR	Disease
Psoriasis vulgaris	PsV	PsV	Diseases of the skin and subcutaneous tissue	Autoimmune	CDSN	Corneodesmosin	Inflammation	Q15517	OID20667	Weighted mode	131	0.19291	0.00648959	7.89549e-60	Backward MR	backward	EUR	Disease
Sjogren's syndrome	Sjogren_Syndrome	SS	Diseases of the musculoskeletal system and connective tissue	Autoimmune	CDSN	Corneodesmosin	Inflammation	Q15517	OID20667	Inverse variance weighted	20	0.47053	0.0542799	4.37508e-18	Backward MR	backward	EUR	Disease
Sjogren's syndrome	Sjogren_Syndrome	SS	Diseases of the musculoskeletal system and connective tissue	Autoimmune	CDSN	Corneodesmosin	Inflammation	Q15517	OID20667	MR Egger	20	0.920554	0.109567	1.21132e-07	Backward MR	backward	EUR	Disease
Sjogren's syndrome	Sjogren_Syndrome	SS	Diseases of the musculoskeletal system and connective tissue	Autoimmune	CDSN	Corneodesmosin	Inflammation	Q15517	OID20667	Weighted median	20	0.0543162	0.0263112	0.0389818	Backward MR	backward	EUR	Disease
Sjogren's syndrome	Sjogren_Syndrome	SS	Diseases of the musculoskeletal system and connective tissue	Autoimmune	CDSN	Corneodesmosin	Inflammation	Q15517	OID20667	Weighted mode	20	0.00136995	0.0172807	0.937642	Backward MR	backward	EUR	Disease
Systemic lupus erythematosus	SLE	SLE	Diseases of the musculoskeletal system and connective tissue	Autoimmune	CDSN	Corneodesmosin	Inflammation	Q15517	OID20667	Inverse variance weighted	16	0.413218	0.0430506	8.11852e-22	Backward MR	backward	EUR	Disease
Systemic lupus erythematosus	SLE	SLE	Diseases of the musculoskeletal system and connective tissue	Autoimmune	CDSN	Corneodesmosin	Inflammation	Q15517	OID20667	MR Egger	16	0.821848	0.189161	0.000672843	Backward MR	backward	EUR	Disease
Systemic lupus erythematosus	SLE	SLE	Diseases of the musculoskeletal system and connective tissue	Autoimmune	CDSN	Corneodesmosin	Inflammation	Q15517	OID20667	Weighted median	16	0.0636055	0.0169475	0.000174675	Backward MR	backward	EUR	Disease
Systemic lupus erythematosus	SLE	SLE	Diseases of the musculoskeletal system and connective tissue	Autoimmune	CDSN	Corneodesmosin	Inflammation	Q15517	OID20667	Weighted mode	16	0.00958978	0.0150111	0.532557	Backward MR	backward	EUR	Disease
Graves' disease	GD	GD	Endocrine, nutritional and metabolic diseases	Autoimmune	CEACAM1	Carcinoembryonic antigen-related cell adhesion molecule 1	Oncology	P13688	OID21528	Inverse variance weighted	34	-0.0269862	0.00418333	1.112e-10	Backward MR	backward	EUR	Disease
Graves' disease	GD	GD	Endocrine, nutritional and metabolic diseases	Autoimmune	CEACAM1	Carcinoembryonic antigen-related cell adhesion molecule 1	Oncology	P13688	OID21528	MR Egger	34	-0.0552644	0.00895263	6.58465e-07	Backward MR	backward	EUR	Disease
Graves' disease	GD	GD	Endocrine, nutritional and metabolic diseases	Autoimmune	CEACAM1	Carcinoembryonic antigen-related cell adhesion molecule 1	Oncology	P13688	OID21528	Weighted median	34	-0.0349318	0.00545389	1.50438e-10	Backward MR	backward	EUR	Disease
Graves' disease	GD	GD	Endocrine, nutritional and metabolic diseases	Autoimmune	CEACAM1	Carcinoembryonic antigen-related cell adhesion molecule 1	Oncology	P13688	OID21528	Weighted mode	34	-0.0370042	0.00694492	7.00268e-06	Backward MR	backward	EUR	Disease
Hyperthyroidism	Hyperthyroidism	Hype	Endocrine, nutritional and metabolic diseases	Metabolic	CEACAM1	Carcinoembryonic antigen-related cell adhesion molecule 1	Oncology	P13688	OID21528	Inverse variance weighted	33	-0.0462202	0.0063807	4.36456e-13	Backward MR	backward	EUR	Disease
Hyperthyroidism	Hyperthyroidism	Hype	Endocrine, nutritional and metabolic diseases	Metabolic	CEACAM1	Carcinoembryonic antigen-related cell adhesion molecule 1	Oncology	P13688	OID21528	MR Egger	33	-0.0711616	0.0159714	0.000101547	Backward MR	backward	EUR	Disease
Hyperthyroidism	Hyperthyroidism	Hype	Endocrine, nutritional and metabolic diseases	Metabolic	CEACAM1	Carcinoembryonic antigen-related cell adhesion molecule 1	Oncology	P13688	OID21528	Weighted median	33	-0.0500683	0.00861559	6.19683e-09	Backward MR	backward	EUR	Disease
Hyperthyroidism	Hyperthyroidism	Hype	Endocrine, nutritional and metabolic diseases	Metabolic	CEACAM1	Carcinoembryonic antigen-related cell adhesion molecule 1	Oncology	P13688	OID21528	Weighted mode	33	-0.0573808	0.0128504	9.32785e-05	Backward MR	backward	EUR	Disease
Contact dermatitis	Contact_dermatitis	CD	Diseases of the skin and subcutaneous tissue	Skin	CEACAM19	Carcinoembryonic antigen-related cell adhesion molecule 19	Oncology_II	Q7Z692	OID31443	Inverse variance weighted	2	0.273242	0.0284405	7.43345e-22	Backward MR	backward	EUR	Disease
Graves' disease	GD	GD	Endocrine, nutritional and metabolic diseases	Autoimmune	CEACAM19	Carcinoembryonic antigen-related cell adhesion molecule 19	Oncology_II	Q7Z692	OID31443	Inverse variance weighted	34	-0.0304252	0.00416884	2.91571e-13	Backward MR	backward	EUR	Disease
Graves' disease	GD	GD	Endocrine, nutritional and metabolic diseases	Autoimmune	CEACAM19	Carcinoembryonic antigen-related cell adhesion molecule 19	Oncology_II	Q7Z692	OID31443	MR Egger	34	-0.0492255	0.00903408	5.38088e-06	Backward MR	backward	EUR	Disease
Graves' disease	GD	GD	Endocrine, nutritional and metabolic diseases	Autoimmune	CEACAM19	Carcinoembryonic antigen-related cell adhesion molecule 19	Oncology_II	Q7Z692	OID31443	Weighted median	34	-0.0323165	0.00545788	3.1987e-09	Backward MR	backward	EUR	Disease
Graves' disease	GD	GD	Endocrine, nutritional and metabolic diseases	Autoimmune	CEACAM19	Carcinoembryonic antigen-related cell adhesion molecule 19	Oncology_II	Q7Z692	OID31443	Weighted mode	34	-0.0348342	0.00672488	1.0852e-05	Backward MR	backward	EUR	Disease
IgA nephritis	IgA_nephritis	IN	Diseases of the genitourinary system	Renal	CEACAM19	Carcinoembryonic antigen-related cell adhesion molecule 19	Oncology_II	Q7Z692	OID31443	Inverse variance weighted	35	0.093552	0.0174729	8.59723e-08	Backward MR	backward	EUR	Disease
IgA nephritis	IgA_nephritis	IN	Diseases of the genitourinary system	Renal	CEACAM19	Carcinoembryonic antigen-related cell adhesion molecule 19	Oncology_II	Q7Z692	OID31443	MR Egger	35	0.115273	0.0411796	0.00849031	Backward MR	backward	EUR	Disease
IgA nephritis	IgA_nephritis	IN	Diseases of the genitourinary system	Renal	CEACAM19	Carcinoembryonic antigen-related cell adhesion molecule 19	Oncology_II	Q7Z692	OID31443	Weighted median	35	0.108881	0.0208049	1.66386e-07	Backward MR	backward	EUR	Disease
IgA nephritis	IgA_nephritis	IN	Diseases of the genitourinary system	Renal	CEACAM19	Carcinoembryonic antigen-related cell adhesion molecule 19	Oncology_II	Q7Z692	OID31443	Weighted mode	35	0.116075	0.0361402	0.00288205	Backward MR	backward	EUR	Disease
Metal allergy	Metal_allergy	MA	Diseases of the skin and subcutaneous tissue	Skin	CEACAM19	Carcinoembryonic antigen-related cell adhesion molecule 19	Oncology_II	Q7Z692	OID31443	Inverse variance weighted	2	0.273491	0.0266641	1.10195e-24	Backward MR	backward	EUR	Disease
Sjogren's syndrome	Sjogren_Syndrome	SS	Diseases of the musculoskeletal system and connective tissue	Autoimmune	CEACAM19	Carcinoembryonic antigen-related cell adhesion molecule 19	Oncology_II	Q7Z692	OID31443	Inverse variance weighted	20	-0.0380707	0.00526855	4.97335e-13	Backward MR	backward	EUR	Disease
Sjogren's syndrome	Sjogren_Syndrome	SS	Diseases of the musculoskeletal system and connective tissue	Autoimmune	CEACAM19	Carcinoembryonic antigen-related cell adhesion molecule 19	Oncology_II	Q7Z692	OID31443	MR Egger	20	-0.0807519	0.0140718	1.93362e-05	Backward MR	backward	EUR	Disease
Sjogren's syndrome	Sjogren_Syndrome	SS	Diseases of the musculoskeletal system and connective tissue	Autoimmune	CEACAM19	Carcinoembryonic antigen-related cell adhesion molecule 19	Oncology_II	Q7Z692	OID31443	Weighted median	20	-0.0421775	0.00709725	2.80211e-09	Backward MR	backward	EUR	Disease
Sjogren's syndrome	Sjogren_Syndrome	SS	Diseases of the musculoskeletal system and connective tissue	Autoimmune	CEACAM19	Carcinoembryonic antigen-related cell adhesion molecule 19	Oncology_II	Q7Z692	OID31443	Weighted mode	20	-0.0457754	0.0094733	0.000115815	Backward MR	backward	EUR	Disease
Systemic lupus erythematosus	SLE	SLE	Diseases of the musculoskeletal system and connective tissue	Autoimmune	CEACAM19	Carcinoembryonic antigen-related cell adhesion molecule 19	Oncology_II	Q7Z692	OID31443	Inverse variance weighted	16	-0.0348934	0.00421517	1.25205e-16	Backward MR	backward	EUR	Disease
Systemic lupus erythematosus	SLE	SLE	Diseases of the musculoskeletal system and connective tissue	Autoimmune	CEACAM19	Carcinoembryonic antigen-related cell adhesion molecule 19	Oncology_II	Q7Z692	OID31443	MR Egger	16	-0.0397496	0.0217581	0.0891091	Backward MR	backward	EUR	Disease
Systemic lupus erythematosus	SLE	SLE	Diseases of the musculoskeletal system and connective tissue	Autoimmune	CEACAM19	Carcinoembryonic antigen-related cell adhesion molecule 19	Oncology_II	Q7Z692	OID31443	Weighted median	16	-0.0352945	0.00548617	1.24818e-10	Backward MR	backward	EUR	Disease
Systemic lupus erythematosus	SLE	SLE	Diseases of the musculoskeletal system and connective tissue	Autoimmune	CEACAM19	Carcinoembryonic antigen-related cell adhesion molecule 19	Oncology_II	Q7Z692	OID31443	Weighted mode	16	-0.0356232	0.00938724	0.00176167	Backward MR	backward	EUR	Disease
γ-glutamyl transpeptidase	GGT	GGT	Liver function	Biomarker	CEACAM20	Carcinoembryonic antigen-related cell adhesion molecule 20	Oncology_II	Q6UY09	OID31308	Inverse variance weighted	219	-1.19073	0.1863	1.64308e-10	Backward MR	backward	EAS	Biomarker
γ-glutamyl transpeptidase	GGT	GGT	Liver function	Biomarker	CEACAM20	Carcinoembryonic antigen-related cell adhesion molecule 20	Oncology_II	Q6UY09	OID31308	MR Egger	219	-1.46572	0.325143	1.07071e-05	Backward MR	backward	EAS	Biomarker
γ-glutamyl transpeptidase	GGT	GGT	Liver function	Biomarker	CEACAM20	Carcinoembryonic antigen-related cell adhesion molecule 20	Oncology_II	Q6UY09	OID31308	Weighted median	219	-1.1194	0.31505	0.000380748	Backward MR	backward	EAS	Biomarker
γ-glutamyl transpeptidase	GGT	GGT	Liver function	Biomarker	CEACAM20	Carcinoembryonic antigen-related cell adhesion molecule 20	Oncology_II	Q6UY09	OID31308	Weighted mode	219	-1.17861	0.353345	0.00100042	Backward MR	backward	EAS	Biomarker
Autoimmune hepatitis	AIH	AIH	Diseases of the digestive system	Autoimmune	CEACAM3	Carcinoembryonic antigen-related cell adhesion molecule 3	Oncology	P40198	OID21245	Inverse variance weighted	3	-0.0608902	0.0109037	2.34595e-08	Backward MR	backward	EUR	Disease
Autoimmune hepatitis	AIH	AIH	Diseases of the digestive system	Autoimmune	CEACAM3	Carcinoembryonic antigen-related cell adhesion molecule 3	Oncology	P40198	OID21245	MR Egger	3	-0.0213315	0.0937276	0.857538	Backward MR	backward	EUR	Disease
Autoimmune hepatitis	AIH	AIH	Diseases of the digestive system	Autoimmune	CEACAM3	Carcinoembryonic antigen-related cell adhesion molecule 3	Oncology	P40198	OID21245	Weighted median	3	-0.0581141	0.0137427	2.35016e-05	Backward MR	backward	EUR	Disease
Autoimmune hepatitis	AIH	AIH	Diseases of the digestive system	Autoimmune	CEACAM3	Carcinoembryonic antigen-related cell adhesion molecule 3	Oncology	P40198	OID21245	Weighted mode	3	-0.0574646	0.0163809	0.0725301	Backward MR	backward	EUR	Disease
Graves' disease	GD	GD	Endocrine, nutritional and metabolic diseases	Autoimmune	CEACAM3	Carcinoembryonic antigen-related cell adhesion molecule 3	Oncology	P40198	OID21245	Inverse variance weighted	34	-0.0320788	0.00549574	5.31398e-09	Backward MR	backward	EUR	Disease
Graves' disease	GD	GD	Endocrine, nutritional and metabolic diseases	Autoimmune	CEACAM3	Carcinoembryonic antigen-related cell adhesion molecule 3	Oncology	P40198	OID21245	MR Egger	34	-0.0482523	0.0124688	0.000504135	Backward MR	backward	EUR	Disease
Graves' disease	GD	GD	Endocrine, nutritional and metabolic diseases	Autoimmune	CEACAM3	Carcinoembryonic antigen-related cell adhesion molecule 3	Oncology	P40198	OID21245	Weighted median	34	-0.0342234	0.00629814	5.51371e-08	Backward MR	backward	EUR	Disease
Graves' disease	GD	GD	Endocrine, nutritional and metabolic diseases	Autoimmune	CEACAM3	Carcinoembryonic antigen-related cell adhesion molecule 3	Oncology	P40198	OID21245	Weighted mode	34	-0.035077	0.00714904	2.4289e-05	Backward MR	backward	EUR	Disease
Hyperthyroidism	Hyperthyroidism	Hype	Endocrine, nutritional and metabolic diseases	Metabolic	CEACAM3	Carcinoembryonic antigen-related cell adhesion molecule 3	Oncology	P40198	OID21245	Inverse variance weighted	33	-0.044819	0.00820473	4.69273e-08	Backward MR	backward	EUR	Disease
Hyperthyroidism	Hyperthyroidism	Hype	Endocrine, nutritional and metabolic diseases	Metabolic	CEACAM3	Carcinoembryonic antigen-related cell adhesion molecule 3	Oncology	P40198	OID21245	MR Egger	33	-0.0834958	0.0201075	0.000238698	Backward MR	backward	EUR	Disease
Hyperthyroidism	Hyperthyroidism	Hype	Endocrine, nutritional and metabolic diseases	Metabolic	CEACAM3	Carcinoembryonic antigen-related cell adhesion molecule 3	Oncology	P40198	OID21245	Weighted median	33	-0.052933	0.00958552	3.34806e-08	Backward MR	backward	EUR	Disease
Hyperthyroidism	Hyperthyroidism	Hype	Endocrine, nutritional and metabolic diseases	Metabolic	CEACAM3	Carcinoembryonic antigen-related cell adhesion molecule 3	Oncology	P40198	OID21245	Weighted mode	33	-0.059436	0.0124908	4.00567e-05	Backward MR	backward	EUR	Disease
IgA nephritis	IgA_nephritis	IN	Diseases of the genitourinary system	Renal	CEACAM3	Carcinoembryonic antigen-related cell adhesion molecule 3	Oncology	P40198	OID21245	Inverse variance weighted	35	0.127536	0.0227268	2.0034e-08	Backward MR	backward	EUR	Disease
IgA nephritis	IgA_nephritis	IN	Diseases of the genitourinary system	Renal	CEACAM3	Carcinoembryonic antigen-related cell adhesion molecule 3	Oncology	P40198	OID21245	MR Egger	35	0.0490225	0.0517439	0.350319	Backward MR	backward	EUR	Disease
IgA nephritis	IgA_nephritis	IN	Diseases of the genitourinary system	Renal	CEACAM3	Carcinoembryonic antigen-related cell adhesion molecule 3	Oncology	P40198	OID21245	Weighted median	35	0.144364	0.0257143	1.9753e-08	Backward MR	backward	EUR	Disease
IgA nephritis	IgA_nephritis	IN	Diseases of the genitourinary system	Renal	CEACAM3	Carcinoembryonic antigen-related cell adhesion molecule 3	Oncology	P40198	OID21245	Weighted mode	35	0.17621	0.0429805	0.000243061	Backward MR	backward	EUR	Disease
Sjogren's syndrome	Sjogren_Syndrome	SS	Diseases of the musculoskeletal system and connective tissue	Autoimmune	CEACAM3	Carcinoembryonic antigen-related cell adhesion molecule 3	Oncology	P40198	OID21245	Inverse variance weighted	20	-0.0402128	0.00656856	9.23984e-10	Backward MR	backward	EUR	Disease
Sjogren's syndrome	Sjogren_Syndrome	SS	Diseases of the musculoskeletal system and connective tissue	Autoimmune	CEACAM3	Carcinoembryonic antigen-related cell adhesion molecule 3	Oncology	P40198	OID21245	MR Egger	20	-0.0959772	0.0148404	4.39069e-06	Backward MR	backward	EUR	Disease
Sjogren's syndrome	Sjogren_Syndrome	SS	Diseases of the musculoskeletal system and connective tissue	Autoimmune	CEACAM3	Carcinoembryonic antigen-related cell adhesion molecule 3	Oncology	P40198	OID21245	Weighted median	20	-0.0482709	0.00787095	8.63515e-10	Backward MR	backward	EUR	Disease
Sjogren's syndrome	Sjogren_Syndrome	SS	Diseases of the musculoskeletal system and connective tissue	Autoimmune	CEACAM3	Carcinoembryonic antigen-related cell adhesion molecule 3	Oncology	P40198	OID21245	Weighted mode	20	-0.0529675	0.0103039	5.81376e-05	Backward MR	backward	EUR	Disease
Systemic lupus erythematosus	SLE	SLE	Diseases of the musculoskeletal system and connective tissue	Autoimmune	CEACAM3	Carcinoembryonic antigen-related cell adhesion molecule 3	Oncology	P40198	OID21245	Inverse variance weighted	16	-0.0410757	0.00444612	2.49867e-20	Backward MR	backward	EUR	Disease
Systemic lupus erythematosus	SLE	SLE	Diseases of the musculoskeletal system and connective tissue	Autoimmune	CEACAM3	Carcinoembryonic antigen-related cell adhesion molecule 3	Oncology	P40198	OID21245	MR Egger	16	-0.0802824	0.0229407	0.00353828	Backward MR	backward	EUR	Disease
Systemic lupus erythematosus	SLE	SLE	Diseases of the musculoskeletal system and connective tissue	Autoimmune	CEACAM3	Carcinoembryonic antigen-related cell adhesion molecule 3	Oncology	P40198	OID21245	Weighted median	16	-0.046848	0.00613141	2.16114e-14	Backward MR	backward	EUR	Disease
Systemic lupus erythematosus	SLE	SLE	Diseases of the musculoskeletal system and connective tissue	Autoimmune	CEACAM3	Carcinoembryonic antigen-related cell adhesion molecule 3	Oncology	P40198	OID21245	Weighted mode	16	-0.048303	0.00941234	0.000122786	Backward MR	backward	EUR	Disease
Rheumatoid arthritis	RA	RA	Diseases of the musculoskeletal system and connective tissue	Autoimmune	CEACAM5	Carcinoembryonic antigen-related cell adhesion molecule 5	Oncology	P06731	OID21171	Inverse variance weighted	89	-0.0322078	0.00509071	2.50324e-10	Backward MR	backward	EUR	Disease
Rheumatoid arthritis	RA	RA	Diseases of the musculoskeletal system and connective tissue	Autoimmune	CEACAM5	Carcinoembryonic antigen-related cell adhesion molecule 5	Oncology	P06731	OID21171	MR Egger	89	-0.0344778	0.0112641	0.00293514	Backward MR	backward	EUR	Disease
Rheumatoid arthritis	RA	RA	Diseases of the musculoskeletal system and connective tissue	Autoimmune	CEACAM5	Carcinoembryonic antigen-related cell adhesion molecule 5	Oncology	P06731	OID21171	Weighted median	89	-0.0335875	0.00808281	3.24687e-05	Backward MR	backward	EUR	Disease
Rheumatoid arthritis	RA	RA	Diseases of the musculoskeletal system and connective tissue	Autoimmune	CEACAM5	Carcinoembryonic antigen-related cell adhesion molecule 5	Oncology	P06731	OID21171	Weighted mode	89	-0.0357955	0.00941567	0.000264418	Backward MR	backward	EUR	Disease
Chronic glomerulonephritis	Chronic_Glomerulonephritis	ChG	Diseases of the genitourinary system	Renal	CEACAM6	Carcinoembryonic antigen-related cell adhesion molecule 6	Cardiometabolic_II	P40199	OID30362	Inverse variance weighted	2	-0.0480261	0.00684005	2.19805e-12	Backward MR	backward	EUR	Disease
Graves' disease	GD	GD	Endocrine, nutritional and metabolic diseases	Autoimmune	CEACAM6	Carcinoembryonic antigen-related cell adhesion molecule 6	Cardiometabolic_II	P40199	OID30362	Inverse variance weighted	34	-0.0513993	0.00524478	1.12479e-22	Backward MR	backward	EUR	Disease
Graves' disease	GD	GD	Endocrine, nutritional and metabolic diseases	Autoimmune	CEACAM6	Carcinoembryonic antigen-related cell adhesion molecule 6	Cardiometabolic_II	P40199	OID30362	MR Egger	34	-0.0386239	0.012017	0.00298407	Backward MR	backward	EUR	Disease
Graves' disease	GD	GD	Endocrine, nutritional and metabolic diseases	Autoimmune	CEACAM6	Carcinoembryonic antigen-related cell adhesion molecule 6	Cardiometabolic_II	P40199	OID30362	Weighted median	34	-0.0481287	0.00587562	2.58541e-16	Backward MR	backward	EUR	Disease
Graves' disease	GD	GD	Endocrine, nutritional and metabolic diseases	Autoimmune	CEACAM6	Carcinoembryonic antigen-related cell adhesion molecule 6	Cardiometabolic_II	P40199	OID30362	Weighted mode	34	-0.0486234	0.00732146	1.48043e-07	Backward MR	backward	EUR	Disease
Hyperthyroidism	Hyperthyroidism	Hype	Endocrine, nutritional and metabolic diseases	Metabolic	CEACAM6	Carcinoembryonic antigen-related cell adhesion molecule 6	Cardiometabolic_II	P40199	OID30362	Inverse variance weighted	33	-0.0724158	0.00758905	1.39913e-21	Backward MR	backward	EUR	Disease
Hyperthyroidism	Hyperthyroidism	Hype	Endocrine, nutritional and metabolic diseases	Metabolic	CEACAM6	Carcinoembryonic antigen-related cell adhesion molecule 6	Cardiometabolic_II	P40199	OID30362	MR Egger	33	-0.0570596	0.019633	0.00669612	Backward MR	backward	EUR	Disease
Hyperthyroidism	Hyperthyroidism	Hype	Endocrine, nutritional and metabolic diseases	Metabolic	CEACAM6	Carcinoembryonic antigen-related cell adhesion molecule 6	Cardiometabolic_II	P40199	OID30362	Weighted median	33	-0.0749989	0.00897722	6.57874e-17	Backward MR	backward	EUR	Disease
Hyperthyroidism	Hyperthyroidism	Hype	Endocrine, nutritional and metabolic diseases	Metabolic	CEACAM6	Carcinoembryonic antigen-related cell adhesion molecule 6	Cardiometabolic_II	P40199	OID30362	Weighted mode	33	-0.0784509	0.0126623	6.16825e-07	Backward MR	backward	EUR	Disease
Nephrotic syndrome	Nephrotic_Syndrome	NS	Diseases of the genitourinary system	Renal	CEACAM6	Carcinoembryonic antigen-related cell adhesion molecule 6	Cardiometabolic_II	P40199	OID30362	Inverse variance weighted	5	-0.0660889	0.0084084	3.8453e-15	Backward MR	backward	EUR	Disease
Nephrotic syndrome	Nephrotic_Syndrome	NS	Diseases of the genitourinary system	Renal	CEACAM6	Carcinoembryonic antigen-related cell adhesion molecule 6	Cardiometabolic_II	P40199	OID30362	MR Egger	5	-0.0756247	0.0311724	0.0936635	Backward MR	backward	EUR	Disease
Nephrotic syndrome	Nephrotic_Syndrome	NS	Diseases of the genitourinary system	Renal	CEACAM6	Carcinoembryonic antigen-related cell adhesion molecule 6	Cardiometabolic_II	P40199	OID30362	Weighted median	5	-0.0674149	0.0111685	1.57838e-09	Backward MR	backward	EUR	Disease
Nephrotic syndrome	Nephrotic_Syndrome	NS	Diseases of the genitourinary system	Renal	CEACAM6	Carcinoembryonic antigen-related cell adhesion molecule 6	Cardiometabolic_II	P40199	OID30362	Weighted mode	5	-0.0698813	0.0151637	0.0099673	Backward MR	backward	EUR	Disease
Sjogren's syndrome	Sjogren_Syndrome	SS	Diseases of the musculoskeletal system and connective tissue	Autoimmune	CEACAM6	Carcinoembryonic antigen-related cell adhesion molecule 6	Cardiometabolic_II	P40199	OID30362	Inverse variance weighted	20	-0.0455308	0.0074634	1.05705e-09	Backward MR	backward	EUR	Disease
Sjogren's syndrome	Sjogren_Syndrome	SS	Diseases of the musculoskeletal system and connective tissue	Autoimmune	CEACAM6	Carcinoembryonic antigen-related cell adhesion molecule 6	Cardiometabolic_II	P40199	OID30362	MR Egger	20	-0.0638883	0.0216437	0.00853298	Backward MR	backward	EUR	Disease
Sjogren's syndrome	Sjogren_Syndrome	SS	Diseases of the musculoskeletal system and connective tissue	Autoimmune	CEACAM6	Carcinoembryonic antigen-related cell adhesion molecule 6	Cardiometabolic_II	P40199	OID30362	Weighted median	20	-0.0505793	0.00774372	6.5049e-11	Backward MR	backward	EUR	Disease
Sjogren's syndrome	Sjogren_Syndrome	SS	Diseases of the musculoskeletal system and connective tissue	Autoimmune	CEACAM6	Carcinoembryonic antigen-related cell adhesion molecule 6	Cardiometabolic_II	P40199	OID30362	Weighted mode	20	-0.0574478	0.0110294	4.99959e-05	Backward MR	backward	EUR	Disease
Systemic lupus erythematosus	SLE	SLE	Diseases of the musculoskeletal system and connective tissue	Autoimmune	CEACAM6	Carcinoembryonic antigen-related cell adhesion molecule 6	Cardiometabolic_II	P40199	OID30362	Inverse variance weighted	16	-0.0420246	0.0042351	3.30849e-23	Backward MR	backward	EUR	Disease
Systemic lupus erythematosus	SLE	SLE	Diseases of the musculoskeletal system and connective tissue	Autoimmune	CEACAM6	Carcinoembryonic antigen-related cell adhesion molecule 6	Cardiometabolic_II	P40199	OID30362	MR Egger	16	-0.0725465	0.0218591	0.00506886	Backward MR	backward	EUR	Disease
Systemic lupus erythematosus	SLE	SLE	Diseases of the musculoskeletal system and connective tissue	Autoimmune	CEACAM6	Carcinoembryonic antigen-related cell adhesion molecule 6	Cardiometabolic_II	P40199	OID30362	Weighted median	16	-0.0424388	0.00584612	3.89036e-13	Backward MR	backward	EUR	Disease
Systemic lupus erythematosus	SLE	SLE	Diseases of the musculoskeletal system and connective tissue	Autoimmune	CEACAM6	Carcinoembryonic antigen-related cell adhesion molecule 6	Cardiometabolic_II	P40199	OID30362	Weighted mode	16	-0.0415304	0.00966966	0.000638294	Backward MR	backward	EUR	Disease
Graves' disease	GD	GD	Endocrine, nutritional and metabolic diseases	Autoimmune	CEBPB	CCAAT/enhancer-binding protein beta	Cardiometabolic	P17676	OID20052	Inverse variance weighted	34	-0.0273831	0.00525152	1.84494e-07	Backward MR	backward	EUR	Disease
Graves' disease	GD	GD	Endocrine, nutritional and metabolic diseases	Autoimmune	CEBPB	CCAAT/enhancer-binding protein beta	Cardiometabolic	P17676	OID20052	MR Egger	34	-0.0445361	0.0118272	0.000673437	Backward MR	backward	EUR	Disease
Graves' disease	GD	GD	Endocrine, nutritional and metabolic diseases	Autoimmune	CEBPB	CCAAT/enhancer-binding protein beta	Cardiometabolic	P17676	OID20052	Weighted median	34	-0.0306558	0.0059682	2.79864e-07	Backward MR	backward	EUR	Disease
Graves' disease	GD	GD	Endocrine, nutritional and metabolic diseases	Autoimmune	CEBPB	CCAAT/enhancer-binding protein beta	Cardiometabolic	P17676	OID20052	Weighted mode	34	-0.0312459	0.00706648	0.000100221	Backward MR	backward	EUR	Disease
Hyperthyroidism	Hyperthyroidism	Hype	Endocrine, nutritional and metabolic diseases	Metabolic	CEBPB	CCAAT/enhancer-binding protein beta	Cardiometabolic	P17676	OID20052	Inverse variance weighted	33	-0.0475459	0.00690354	5.69069e-12	Backward MR	backward	EUR	Disease
Hyperthyroidism	Hyperthyroidism	Hype	Endocrine, nutritional and metabolic diseases	Metabolic	CEBPB	CCAAT/enhancer-binding protein beta	Cardiometabolic	P17676	OID20052	MR Egger	33	-0.0620337	0.0178494	0.00153066	Backward MR	backward	EUR	Disease
Hyperthyroidism	Hyperthyroidism	Hype	Endocrine, nutritional and metabolic diseases	Metabolic	CEBPB	CCAAT/enhancer-binding protein beta	Cardiometabolic	P17676	OID20052	Weighted median	33	-0.0468153	0.00866559	6.57411e-08	Backward MR	backward	EUR	Disease
Hyperthyroidism	Hyperthyroidism	Hype	Endocrine, nutritional and metabolic diseases	Metabolic	CEBPB	CCAAT/enhancer-binding protein beta	Cardiometabolic	P17676	OID20052	Weighted mode	33	-0.0471126	0.0110811	0.00017186	Backward MR	backward	EUR	Disease
IgA nephritis	IgA_nephritis	IN	Diseases of the genitourinary system	Renal	CEBPB	CCAAT/enhancer-binding protein beta	Cardiometabolic	P17676	OID20052	Inverse variance weighted	35	0.0970884	0.0156249	5.17575e-10	Backward MR	backward	EUR	Disease
IgA nephritis	IgA_nephritis	IN	Diseases of the genitourinary system	Renal	CEBPB	CCAAT/enhancer-binding protein beta	Cardiometabolic	P17676	OID20052	MR Egger	35	0.0796739	0.0368804	0.0381063	Backward MR	backward	EUR	Disease
IgA nephritis	IgA_nephritis	IN	Diseases of the genitourinary system	Renal	CEBPB	CCAAT/enhancer-binding protein beta	Cardiometabolic	P17676	OID20052	Weighted median	35	0.105161	0.0204649	2.76808e-07	Backward MR	backward	EUR	Disease
IgA nephritis	IgA_nephritis	IN	Diseases of the genitourinary system	Renal	CEBPB	CCAAT/enhancer-binding protein beta	Cardiometabolic	P17676	OID20052	Weighted mode	35	0.118024	0.0357354	0.00225946	Backward MR	backward	EUR	Disease
Psoriasis vulgaris	PsV	PsV	Diseases of the skin and subcutaneous tissue	Autoimmune	CEBPB	CCAAT/enhancer-binding protein beta	Cardiometabolic	P17676	OID20052	Inverse variance weighted	131	0.0196575	0.00325302	1.51426e-09	Backward MR	backward	EUR	Disease
Psoriasis vulgaris	PsV	PsV	Diseases of the skin and subcutaneous tissue	Autoimmune	CEBPB	CCAAT/enhancer-binding protein beta	Cardiometabolic	P17676	OID20052	MR Egger	131	0.0179353	0.00541939	0.00121196	Backward MR	backward	EUR	Disease
Psoriasis vulgaris	PsV	PsV	Diseases of the skin and subcutaneous tissue	Autoimmune	CEBPB	CCAAT/enhancer-binding protein beta	Cardiometabolic	P17676	OID20052	Weighted median	131	0.0183743	0.00465294	7.84915e-05	Backward MR	backward	EUR	Disease
Psoriasis vulgaris	PsV	PsV	Diseases of the skin and subcutaneous tissue	Autoimmune	CEBPB	CCAAT/enhancer-binding protein beta	Cardiometabolic	P17676	OID20052	Weighted mode	131	0.021571	0.00500625	3.21156e-05	Backward MR	backward	EUR	Disease
Sjogren's syndrome	Sjogren_Syndrome	SS	Diseases of the musculoskeletal system and connective tissue	Autoimmune	CEBPB	CCAAT/enhancer-binding protein beta	Cardiometabolic	P17676	OID20052	Inverse variance weighted	20	-0.0345141	0.00648444	1.02291e-07	Backward MR	backward	EUR	Disease
Sjogren's syndrome	Sjogren_Syndrome	SS	Diseases of the musculoskeletal system and connective tissue	Autoimmune	CEBPB	CCAAT/enhancer-binding protein beta	Cardiometabolic	P17676	OID20052	MR Egger	20	-0.0501322	0.0188218	0.01583	Backward MR	backward	EUR	Disease
Sjogren's syndrome	Sjogren_Syndrome	SS	Diseases of the musculoskeletal system and connective tissue	Autoimmune	CEBPB	CCAAT/enhancer-binding protein beta	Cardiometabolic	P17676	OID20052	Weighted median	20	-0.03799	0.00715717	1.10853e-07	Backward MR	backward	EUR	Disease
Sjogren's syndrome	Sjogren_Syndrome	SS	Diseases of the musculoskeletal system and connective tissue	Autoimmune	CEBPB	CCAAT/enhancer-binding protein beta	Cardiometabolic	P17676	OID20052	Weighted mode	20	-0.0382023	0.0084502	0.000233846	Backward MR	backward	EUR	Disease
Systemic lupus erythematosus	SLE	SLE	Diseases of the musculoskeletal system and connective tissue	Autoimmune	CEBPB	CCAAT/enhancer-binding protein beta	Cardiometabolic	P17676	OID20052	Inverse variance weighted	16	-0.0295813	0.00497708	2.78991e-09	Backward MR	backward	EUR	Disease
Systemic lupus erythematosus	SLE	SLE	Diseases of the musculoskeletal system and connective tissue	Autoimmune	CEBPB	CCAAT/enhancer-binding protein beta	Cardiometabolic	P17676	OID20052	MR Egger	16	-0.0257942	0.0265528	0.347819	Backward MR	backward	EUR	Disease
Systemic lupus erythematosus	SLE	SLE	Diseases of the musculoskeletal system and connective tissue	Autoimmune	CEBPB	CCAAT/enhancer-binding protein beta	Cardiometabolic	P17676	OID20052	Weighted median	16	-0.0304482	0.00565463	7.25898e-08	Backward MR	backward	EUR	Disease
Systemic lupus erythematosus	SLE	SLE	Diseases of the musculoskeletal system and connective tissue	Autoimmune	CEBPB	CCAAT/enhancer-binding protein beta	Cardiometabolic	P17676	OID20052	Weighted mode	16	-0.0317156	0.00839897	0.00183044	Backward MR	backward	EUR	Disease
Autoimmune hepatitis	AIH	AIH	Diseases of the digestive system	Autoimmune	CELA3A	Chymotrypsin-like elastase family member 3A	Cardiometabolic	P09093	OID20298	Inverse variance weighted	3	-0.0826845	0.0100967	2.62791e-16	Backward MR	backward	EUR	Disease
Autoimmune hepatitis	AIH	AIH	Diseases of the digestive system	Autoimmune	CELA3A	Chymotrypsin-like elastase family member 3A	Cardiometabolic	P09093	OID20298	MR Egger	3	-0.175671	0.0867392	0.29198	Backward MR	backward	EUR	Disease
Autoimmune hepatitis	AIH	AIH	Diseases of the digestive system	Autoimmune	CELA3A	Chymotrypsin-like elastase family member 3A	Cardiometabolic	P09093	OID20298	Weighted median	3	-0.082009	0.0149128	3.8146e-08	Backward MR	backward	EUR	Disease
Autoimmune hepatitis	AIH	AIH	Diseases of the digestive system	Autoimmune	CELA3A	Chymotrypsin-like elastase family member 3A	Cardiometabolic	P09093	OID20298	Weighted mode	3	-0.0822609	0.0178019	0.0437799	Backward MR	backward	EUR	Disease
Chronic glomerulonephritis	Chronic_Glomerulonephritis	ChG	Diseases of the genitourinary system	Renal	CELA3A	Chymotrypsin-like elastase family member 3A	Cardiometabolic	P09093	OID20298	Inverse variance weighted	2	-0.0447442	0.00664945	1.70827e-11	Backward MR	backward	EUR	Disease
Eosinophil	EOS	EOS	Blood cell traits	Biomarker	CELA3A	Chymotrypsin-like elastase family member 3A	Cardiometabolic	P09093	OID20298	Inverse variance weighted	166	-1.16799	0.204105	1.04968e-08	Backward MR	backward	EAS	Biomarker
Eosinophil	EOS	EOS	Blood cell traits	Biomarker	CELA3A	Chymotrypsin-like elastase family member 3A	Cardiometabolic	P09093	OID20298	MR Egger	166	-2.3574	0.525579	1.36346e-05	Backward MR	backward	EAS	Biomarker
Eosinophil	EOS	EOS	Blood cell traits	Biomarker	CELA3A	Chymotrypsin-like elastase family member 3A	Cardiometabolic	P09093	OID20298	Weighted median	166	-1.19483	0.313393	0.000137528	Backward MR	backward	EAS	Biomarker
Eosinophil	EOS	EOS	Blood cell traits	Biomarker	CELA3A	Chymotrypsin-like elastase family member 3A	Cardiometabolic	P09093	OID20298	Weighted mode	166	-1.34185	0.604121	0.0277015	Backward MR	backward	EAS	Biomarker
Graves' disease	GD	GD	Endocrine, nutritional and metabolic diseases	Autoimmune	CELA3A	Chymotrypsin-like elastase family member 3A	Cardiometabolic	P09093	OID20298	Inverse variance weighted	34	-0.0504123	0.00649653	8.50078e-15	Backward MR	backward	EUR	Disease
Graves' disease	GD	GD	Endocrine, nutritional and metabolic diseases	Autoimmune	CELA3A	Chymotrypsin-like elastase family member 3A	Cardiometabolic	P09093	OID20298	MR Egger	34	-0.0759893	0.0143524	8.43328e-06	Backward MR	backward	EUR	Disease
Graves' disease	GD	GD	Endocrine, nutritional and metabolic diseases	Autoimmune	CELA3A	Chymotrypsin-like elastase family member 3A	Cardiometabolic	P09093	OID20298	Weighted median	34	-0.0584987	0.00656582	5.12278e-19	Backward MR	backward	EUR	Disease
Graves' disease	GD	GD	Endocrine, nutritional and metabolic diseases	Autoimmune	CELA3A	Chymotrypsin-like elastase family member 3A	Cardiometabolic	P09093	OID20298	Weighted mode	34	-0.0659198	0.00680737	3.59915e-11	Backward MR	backward	EUR	Disease
Hyperthyroidism	Hyperthyroidism	Hype	Endocrine, nutritional and metabolic diseases	Metabolic	CELA3A	Chymotrypsin-like elastase family member 3A	Cardiometabolic	P09093	OID20298	Inverse variance weighted	33	-0.075204	0.00980291	1.69859e-14	Backward MR	backward	EUR	Disease
Hyperthyroidism	Hyperthyroidism	Hype	Endocrine, nutritional and metabolic diseases	Metabolic	CELA3A	Chymotrypsin-like elastase family member 3A	Cardiometabolic	P09093	OID20298	MR Egger	33	-0.135029	0.0228509	1.58957e-06	Backward MR	backward	EUR	Disease
Hyperthyroidism	Hyperthyroidism	Hype	Endocrine, nutritional and metabolic diseases	Metabolic	CELA3A	Chymotrypsin-like elastase family member 3A	Cardiometabolic	P09093	OID20298	Weighted median	33	-0.0987427	0.0104392	3.11412e-21	Backward MR	backward	EUR	Disease
Hyperthyroidism	Hyperthyroidism	Hype	Endocrine, nutritional and metabolic diseases	Metabolic	CELA3A	Chymotrypsin-like elastase family member 3A	Cardiometabolic	P09093	OID20298	Weighted mode	33	-0.105485	0.0115797	2.11e-10	Backward MR	backward	EUR	Disease
IgA nephritis	IgA_nephritis	IN	Diseases of the genitourinary system	Renal	CELA3A	Chymotrypsin-like elastase family member 3A	Cardiometabolic	P09093	OID20298	Inverse variance weighted	35	0.174444	0.0281606	5.8424e-10	Backward MR	backward	EUR	Disease
IgA nephritis	IgA_nephritis	IN	Diseases of the genitourinary system	Renal	CELA3A	Chymotrypsin-like elastase family member 3A	Cardiometabolic	P09093	OID20298	MR Egger	35	0.140103	0.0660718	0.0415699	Backward MR	backward	EUR	Disease
IgA nephritis	IgA_nephritis	IN	Diseases of the genitourinary system	Renal	CELA3A	Chymotrypsin-like elastase family member 3A	Cardiometabolic	P09093	OID20298	Weighted median	35	0.159658	0.0237599	1.82173e-11	Backward MR	backward	EUR	Disease
IgA nephritis	IgA_nephritis	IN	Diseases of the genitourinary system	Renal	CELA3A	Chymotrypsin-like elastase family member 3A	Cardiometabolic	P09093	OID20298	Weighted mode	35	0.16085	0.0519866	0.0039336	Backward MR	backward	EUR	Disease
Systemic lupus erythematosus	SLE	SLE	Diseases of the musculoskeletal system and connective tissue	Autoimmune	CELA3A	Chymotrypsin-like elastase family member 3A	Cardiometabolic	P09093	OID20298	Inverse variance weighted	16	-0.0509166	0.0083869	1.27138e-09	Backward MR	backward	EUR	Disease
Systemic lupus erythematosus	SLE	SLE	Diseases of the musculoskeletal system and connective tissue	Autoimmune	CELA3A	Chymotrypsin-like elastase family member 3A	Cardiometabolic	P09093	OID20298	MR Egger	16	-0.170873	0.030593	6.71878e-05	Backward MR	backward	EUR	Disease
Systemic lupus erythematosus	SLE	SLE	Diseases of the musculoskeletal system and connective tissue	Autoimmune	CELA3A	Chymotrypsin-like elastase family member 3A	Cardiometabolic	P09093	OID20298	Weighted median	16	-0.0596681	0.00673601	8.14042e-19	Backward MR	backward	EUR	Disease
Systemic lupus erythematosus	SLE	SLE	Diseases of the musculoskeletal system and connective tissue	Autoimmune	CELA3A	Chymotrypsin-like elastase family member 3A	Cardiometabolic	P09093	OID20298	Weighted mode	16	-0.06652	0.00899722	2.24254e-06	Backward MR	backward	EUR	Disease
Graves' disease	GD	GD	Endocrine, nutritional and metabolic diseases	Autoimmune	CELSR2	Cadherin EGF LAG seven-pass G-type receptor 2	Inflammation_II	Q9HCU4	OID30593	Inverse variance weighted	34	-0.0302859	0.00533604	1.38097e-08	Backward MR	backward	EUR	Disease
Graves' disease	GD	GD	Endocrine, nutritional and metabolic diseases	Autoimmune	CELSR2	Cadherin EGF LAG seven-pass G-type receptor 2	Inflammation_II	Q9HCU4	OID30593	MR Egger	34	-0.0645934	0.0105086	7.10304e-07	Backward MR	backward	EUR	Disease
Graves' disease	GD	GD	Endocrine, nutritional and metabolic diseases	Autoimmune	CELSR2	Cadherin EGF LAG seven-pass G-type receptor 2	Inflammation_II	Q9HCU4	OID30593	Weighted median	34	-0.038155	0.00554428	5.90718e-12	Backward MR	backward	EUR	Disease
Graves' disease	GD	GD	Endocrine, nutritional and metabolic diseases	Autoimmune	CELSR2	Cadherin EGF LAG seven-pass G-type receptor 2	Inflammation_II	Q9HCU4	OID30593	Weighted mode	34	-0.0420318	0.00620631	1.01245e-07	Backward MR	backward	EUR	Disease
Hyperthyroidism	Hyperthyroidism	Hype	Endocrine, nutritional and metabolic diseases	Metabolic	CELSR2	Cadherin EGF LAG seven-pass G-type receptor 2	Inflammation_II	Q9HCU4	OID30593	Inverse variance weighted	33	-0.0531134	0.00690975	1.50944e-14	Backward MR	backward	EUR	Disease
Hyperthyroidism	Hyperthyroidism	Hype	Endocrine, nutritional and metabolic diseases	Metabolic	CELSR2	Cadherin EGF LAG seven-pass G-type receptor 2	Inflammation_II	Q9HCU4	OID30593	MR Egger	33	-0.0875154	0.0167732	1.15092e-05	Backward MR	backward	EUR	Disease
Hyperthyroidism	Hyperthyroidism	Hype	Endocrine, nutritional and metabolic diseases	Metabolic	CELSR2	Cadherin EGF LAG seven-pass G-type receptor 2	Inflammation_II	Q9HCU4	OID30593	Weighted median	33	-0.0648348	0.00848984	2.22782e-14	Backward MR	backward	EUR	Disease
Hyperthyroidism	Hyperthyroidism	Hype	Endocrine, nutritional and metabolic diseases	Metabolic	CELSR2	Cadherin EGF LAG seven-pass G-type receptor 2	Inflammation_II	Q9HCU4	OID30593	Weighted mode	33	-0.0682198	0.0102335	1.60051e-07	Backward MR	backward	EUR	Disease
IgA nephritis	IgA_nephritis	IN	Diseases of the genitourinary system	Renal	CELSR2	Cadherin EGF LAG seven-pass G-type receptor 2	Inflammation_II	Q9HCU4	OID30593	Inverse variance weighted	35	0.0979828	0.0156234	3.57474e-10	Backward MR	backward	EUR	Disease
IgA nephritis	IgA_nephritis	IN	Diseases of the genitourinary system	Renal	CELSR2	Cadherin EGF LAG seven-pass G-type receptor 2	Inflammation_II	Q9HCU4	OID30593	MR Egger	35	0.0739386	0.0367269	0.0523094	Backward MR	backward	EUR	Disease
IgA nephritis	IgA_nephritis	IN	Diseases of the genitourinary system	Renal	CELSR2	Cadherin EGF LAG seven-pass G-type receptor 2	Inflammation_II	Q9HCU4	OID30593	Weighted median	35	0.0992134	0.0216919	4.79076e-06	Backward MR	backward	EUR	Disease
IgA nephritis	IgA_nephritis	IN	Diseases of the genitourinary system	Renal	CELSR2	Cadherin EGF LAG seven-pass G-type receptor 2	Inflammation_II	Q9HCU4	OID30593	Weighted mode	35	0.106683	0.0392585	0.0102747	Backward MR	backward	EUR	Disease
Sjogren's syndrome	Sjogren_Syndrome	SS	Diseases of the musculoskeletal system and connective tissue	Autoimmune	CELSR2	Cadherin EGF LAG seven-pass G-type receptor 2	Inflammation_II	Q9HCU4	OID30593	Inverse variance weighted	20	-0.0362157	0.00688101	1.41613e-07	Backward MR	backward	EUR	Disease
Sjogren's syndrome	Sjogren_Syndrome	SS	Diseases of the musculoskeletal system and connective tissue	Autoimmune	CELSR2	Cadherin EGF LAG seven-pass G-type receptor 2	Inflammation_II	Q9HCU4	OID30593	MR Egger	20	-0.0842795	0.0164476	7.10247e-05	Backward MR	backward	EUR	Disease
Sjogren's syndrome	Sjogren_Syndrome	SS	Diseases of the musculoskeletal system and connective tissue	Autoimmune	CELSR2	Cadherin EGF LAG seven-pass G-type receptor 2	Inflammation_II	Q9HCU4	OID30593	Weighted median	20	-0.0487203	0.00700116	3.42953e-12	Backward MR	backward	EUR	Disease
Sjogren's syndrome	Sjogren_Syndrome	SS	Diseases of the musculoskeletal system and connective tissue	Autoimmune	CELSR2	Cadherin EGF LAG seven-pass G-type receptor 2	Inflammation_II	Q9HCU4	OID30593	Weighted mode	20	-0.0510301	0.00803273	4.28023e-06	Backward MR	backward	EUR	Disease
Systemic lupus erythematosus	SLE	SLE	Diseases of the musculoskeletal system and connective tissue	Autoimmune	CELSR2	Cadherin EGF LAG seven-pass G-type receptor 2	Inflammation_II	Q9HCU4	OID30593	Inverse variance weighted	16	-0.0326793	0.00454914	6.78937e-13	Backward MR	backward	EUR	Disease
Systemic lupus erythematosus	SLE	SLE	Diseases of the musculoskeletal system and connective tissue	Autoimmune	CELSR2	Cadherin EGF LAG seven-pass G-type receptor 2	Inflammation_II	Q9HCU4	OID30593	MR Egger	16	-0.0964709	0.0213431	0.000480454	Backward MR	backward	EUR	Disease
Systemic lupus erythematosus	SLE	SLE	Diseases of the musculoskeletal system and connective tissue	Autoimmune	CELSR2	Cadherin EGF LAG seven-pass G-type receptor 2	Inflammation_II	Q9HCU4	OID30593	Weighted median	16	-0.0358803	0.00558703	1.34442e-10	Backward MR	backward	EUR	Disease
Systemic lupus erythematosus	SLE	SLE	Diseases of the musculoskeletal system and connective tissue	Autoimmune	CELSR2	Cadherin EGF LAG seven-pass G-type receptor 2	Inflammation_II	Q9HCU4	OID30593	Weighted mode	16	-0.0379034	0.00838893	0.000408172	Backward MR	backward	EUR	Disease
Type 1 diabetes	T1D	T1D	Endocrine, nutritional and metabolic diseases	Autoimmune	CELSR2	Cadherin EGF LAG seven-pass G-type receptor 2	Inflammation_II	Q9HCU4	OID30593	Inverse variance weighted	231	-0.0163303	0.00286242	1.16297e-08	Backward MR	backward	EUR	Disease
Type 1 diabetes	T1D	T1D	Endocrine, nutritional and metabolic diseases	Autoimmune	CELSR2	Cadherin EGF LAG seven-pass G-type receptor 2	Inflammation_II	Q9HCU4	OID30593	MR Egger	231	-0.017287	0.00534751	0.00140679	Backward MR	backward	EUR	Disease
Type 1 diabetes	T1D	T1D	Endocrine, nutritional and metabolic diseases	Autoimmune	CELSR2	Cadherin EGF LAG seven-pass G-type receptor 2	Inflammation_II	Q9HCU4	OID30593	Weighted median	231	-0.0209616	0.00418244	5.39192e-07	Backward MR	backward	EUR	Disease
Type 1 diabetes	T1D	T1D	Endocrine, nutritional and metabolic diseases	Autoimmune	CELSR2	Cadherin EGF LAG seven-pass G-type receptor 2	Inflammation_II	Q9HCU4	OID30593	Weighted mode	231	-0.0204459	0.00469585	2.01251e-05	Backward MR	backward	EUR	Disease
Graves' disease	GD	GD	Endocrine, nutritional and metabolic diseases	Autoimmune	CEMIP2	Cell surface hyaluronidase	Inflammation_II	Q9UHN6	OID30499	Inverse variance weighted	34	-0.0272131	0.00476156	1.09596e-08	Backward MR	backward	EUR	Disease
Graves' disease	GD	GD	Endocrine, nutritional and metabolic diseases	Autoimmune	CEMIP2	Cell surface hyaluronidase	Inflammation_II	Q9UHN6	OID30499	MR Egger	34	-0.0445118	0.010616	0.000203096	Backward MR	backward	EUR	Disease
Graves' disease	GD	GD	Endocrine, nutritional and metabolic diseases	Autoimmune	CEMIP2	Cell surface hyaluronidase	Inflammation_II	Q9UHN6	OID30499	Weighted median	34	-0.0301412	0.00610317	7.86784e-07	Backward MR	backward	EUR	Disease
Graves' disease	GD	GD	Endocrine, nutritional and metabolic diseases	Autoimmune	CEMIP2	Cell surface hyaluronidase	Inflammation_II	Q9UHN6	OID30499	Weighted mode	34	-0.0310366	0.00731442	0.000167861	Backward MR	backward	EUR	Disease
Hyperthyroidism	Hyperthyroidism	Hype	Endocrine, nutritional and metabolic diseases	Metabolic	CEMIP2	Cell surface hyaluronidase	Inflammation_II	Q9UHN6	OID30499	Inverse variance weighted	33	-0.044572	0.00661454	1.60044e-11	Backward MR	backward	EUR	Disease
Hyperthyroidism	Hyperthyroidism	Hype	Endocrine, nutritional and metabolic diseases	Metabolic	CEMIP2	Cell surface hyaluronidase	Inflammation_II	Q9UHN6	OID30499	MR Egger	33	-0.0654425	0.0168222	0.000495152	Backward MR	backward	EUR	Disease
Hyperthyroidism	Hyperthyroidism	Hype	Endocrine, nutritional and metabolic diseases	Metabolic	CEMIP2	Cell surface hyaluronidase	Inflammation_II	Q9UHN6	OID30499	Weighted median	33	-0.0502268	0.00893537	1.89726e-08	Backward MR	backward	EUR	Disease
Hyperthyroidism	Hyperthyroidism	Hype	Endocrine, nutritional and metabolic diseases	Metabolic	CEMIP2	Cell surface hyaluronidase	Inflammation_II	Q9UHN6	OID30499	Weighted mode	33	-0.0496118	0.0109125	7.38923e-05	Backward MR	backward	EUR	Disease
IgA nephritis	IgA_nephritis	IN	Diseases of the genitourinary system	Renal	CEMIP2	Cell surface hyaluronidase	Inflammation_II	Q9UHN6	OID30499	Inverse variance weighted	35	0.116359	0.0186046	3.99215e-10	Backward MR	backward	EUR	Disease
IgA nephritis	IgA_nephritis	IN	Diseases of the genitourinary system	Renal	CEMIP2	Cell surface hyaluronidase	Inflammation_II	Q9UHN6	OID30499	MR Egger	35	0.111446	0.0440028	0.0162569	Backward MR	backward	EUR	Disease
IgA nephritis	IgA_nephritis	IN	Diseases of the genitourinary system	Renal	CEMIP2	Cell surface hyaluronidase	Inflammation_II	Q9UHN6	OID30499	Weighted median	35	0.13374	0.0233452	1.01156e-08	Backward MR	backward	EUR	Disease
IgA nephritis	IgA_nephritis	IN	Diseases of the genitourinary system	Renal	CEMIP2	Cell surface hyaluronidase	Inflammation_II	Q9UHN6	OID30499	Weighted mode	35	0.157469	0.03491	7.33258e-05	Backward MR	backward	EUR	Disease
Systemic lupus erythematosus	SLE	SLE	Diseases of the musculoskeletal system and connective tissue	Autoimmune	CEMIP2	Cell surface hyaluronidase	Inflammation_II	Q9UHN6	OID30499	Inverse variance weighted	16	-0.0307284	0.00444591	4.79217e-12	Backward MR	backward	EUR	Disease
Systemic lupus erythematosus	SLE	SLE	Diseases of the musculoskeletal system and connective tissue	Autoimmune	CEMIP2	Cell surface hyaluronidase	Inflammation_II	Q9UHN6	OID30499	MR Egger	16	-0.069402	0.0226931	0.00850858	Backward MR	backward	EUR	Disease
Systemic lupus erythematosus	SLE	SLE	Diseases of the musculoskeletal system and connective tissue	Autoimmune	CEMIP2	Cell surface hyaluronidase	Inflammation_II	Q9UHN6	OID30499	Weighted median	16	-0.0333966	0.00597919	2.33062e-08	Backward MR	backward	EUR	Disease
Systemic lupus erythematosus	SLE	SLE	Diseases of the musculoskeletal system and connective tissue	Autoimmune	CEMIP2	Cell surface hyaluronidase	Inflammation_II	Q9UHN6	OID30499	Weighted mode	16	-0.0348765	0.00860353	0.00103936	Backward MR	backward	EUR	Disease
Colon polyp	Colon_polyp	CP	Diseases of the digestive system	Digestive	CENPF	Centromere protein F	Oncology_II	P49454	OID31329	Inverse variance weighted	5	1.40606	0.266479	1.31727e-07	Backward MR	backward	EAS	Disease
Colon polyp	Colon_polyp	CP	Diseases of the digestive system	Digestive	CENPF	Centromere protein F	Oncology_II	P49454	OID31329	MR Egger	5	3.6514	1.90771	0.151525	Backward MR	backward	EAS	Disease
Colon polyp	Colon_polyp	CP	Diseases of the digestive system	Digestive	CENPF	Centromere protein F	Oncology_II	P49454	OID31329	Weighted median	5	1.52187	0.322904	2.44017e-06	Backward MR	backward	EAS	Disease
Colon polyp	Colon_polyp	CP	Diseases of the digestive system	Digestive	CENPF	Centromere protein F	Oncology_II	P49454	OID31329	Weighted mode	5	1.55171	0.39885	0.0176836	Backward MR	backward	EAS	Disease
γ-glutamyl transpeptidase	GGT	GGT	Liver function	Biomarker	CENPF	Centromere protein F	Oncology_II	P49454	OID31329	Inverse variance weighted	219	1.12887	0.162183	3.39171e-12	Backward MR	backward	EAS	Biomarker
γ-glutamyl transpeptidase	GGT	GGT	Liver function	Biomarker	CENPF	Centromere protein F	Oncology_II	P49454	OID31329	MR Egger	219	1.36045	0.282871	2.82944e-06	Backward MR	backward	EAS	Biomarker
γ-glutamyl transpeptidase	GGT	GGT	Liver function	Biomarker	CENPF	Centromere protein F	Oncology_II	P49454	OID31329	Weighted median	219	1.196	0.282809	2.34725e-05	Backward MR	backward	EAS	Biomarker
γ-glutamyl transpeptidase	GGT	GGT	Liver function	Biomarker	CENPF	Centromere protein F	Oncology_II	P49454	OID31329	Weighted mode	219	2.04542	0.483004	3.37394e-05	Backward MR	backward	EAS	Biomarker
Graves' disease	GD	GD	Endocrine, nutritional and metabolic diseases	Autoimmune	CENPJ	Centromere protein J	Oncology_II	Q9HC77	OID31314	Inverse variance weighted	34	-0.0412265	0.00509801	6.12642e-16	Backward MR	backward	EUR	Disease
Graves' disease	GD	GD	Endocrine, nutritional and metabolic diseases	Autoimmune	CENPJ	Centromere protein J	Oncology_II	Q9HC77	OID31314	MR Egger	34	-0.0293897	0.0117059	0.0172982	Backward MR	backward	EUR	Disease
Graves' disease	GD	GD	Endocrine, nutritional and metabolic diseases	Autoimmune	CENPJ	Centromere protein J	Oncology_II	Q9HC77	OID31314	Weighted median	34	-0.0356082	0.00598334	2.66141e-09	Backward MR	backward	EUR	Disease
Graves' disease	GD	GD	Endocrine, nutritional and metabolic diseases	Autoimmune	CENPJ	Centromere protein J	Oncology_II	Q9HC77	OID31314	Weighted mode	34	-0.0382862	0.00755234	1.50327e-05	Backward MR	backward	EUR	Disease
Hyperthyroidism	Hyperthyroidism	Hype	Endocrine, nutritional and metabolic diseases	Metabolic	CENPJ	Centromere protein J	Oncology_II	Q9HC77	OID31314	Inverse variance weighted	33	-0.0549517	0.00837879	5.43764e-11	Backward MR	backward	EUR	Disease
Hyperthyroidism	Hyperthyroidism	Hype	Endocrine, nutritional and metabolic diseases	Metabolic	CENPJ	Centromere protein J	Oncology_II	Q9HC77	OID31314	MR Egger	33	-0.0453895	0.0218495	0.0461415	Backward MR	backward	EUR	Disease
Hyperthyroidism	Hyperthyroidism	Hype	Endocrine, nutritional and metabolic diseases	Metabolic	CENPJ	Centromere protein J	Oncology_II	Q9HC77	OID31314	Weighted median	33	-0.0551206	0.00931042	3.2133e-09	Backward MR	backward	EUR	Disease
Hyperthyroidism	Hyperthyroidism	Hype	Endocrine, nutritional and metabolic diseases	Metabolic	CENPJ	Centromere protein J	Oncology_II	Q9HC77	OID31314	Weighted mode	33	-0.0549964	0.0121159	7.54272e-05	Backward MR	backward	EUR	Disease
Sjogren's syndrome	Sjogren_Syndrome	SS	Diseases of the musculoskeletal system and connective tissue	Autoimmune	CENPJ	Centromere protein J	Oncology_II	Q9HC77	OID31314	Inverse variance weighted	20	-0.039984	0.00538183	1.09057e-13	Backward MR	backward	EUR	Disease
Sjogren's syndrome	Sjogren_Syndrome	SS	Diseases of the musculoskeletal system and connective tissue	Autoimmune	CENPJ	Centromere protein J	Oncology_II	Q9HC77	OID31314	MR Egger	20	-0.0845855	0.0146741	1.83292e-05	Backward MR	backward	EUR	Disease
Sjogren's syndrome	Sjogren_Syndrome	SS	Diseases of the musculoskeletal system and connective tissue	Autoimmune	CENPJ	Centromere protein J	Oncology_II	Q9HC77	OID31314	Weighted median	20	-0.0430163	0.00703646	9.75622e-10	Backward MR	backward	EUR	Disease
Sjogren's syndrome	Sjogren_Syndrome	SS	Diseases of the musculoskeletal system and connective tissue	Autoimmune	CENPJ	Centromere protein J	Oncology_II	Q9HC77	OID31314	Weighted mode	20	-0.0465375	0.00990406	0.000156336	Backward MR	backward	EUR	Disease
Systemic lupus erythematosus	SLE	SLE	Diseases of the musculoskeletal system and connective tissue	Autoimmune	CENPJ	Centromere protein J	Oncology_II	Q9HC77	OID31314	Inverse variance weighted	16	-0.0335007	0.00473417	1.47985e-12	Backward MR	backward	EUR	Disease
Systemic lupus erythematosus	SLE	SLE	Diseases of the musculoskeletal system and connective tissue	Autoimmune	CENPJ	Centromere protein J	Oncology_II	Q9HC77	OID31314	MR Egger	16	-0.0676215	0.0235134	0.0122105	Backward MR	backward	EUR	Disease
Systemic lupus erythematosus	SLE	SLE	Diseases of the musculoskeletal system and connective tissue	Autoimmune	CENPJ	Centromere protein J	Oncology_II	Q9HC77	OID31314	Weighted median	16	-0.0386184	0.00565948	8.87405e-12	Backward MR	backward	EUR	Disease
Systemic lupus erythematosus	SLE	SLE	Diseases of the musculoskeletal system and connective tissue	Autoimmune	CENPJ	Centromere protein J	Oncology_II	Q9HC77	OID31314	Weighted mode	16	-0.0391721	0.00761922	0.000120603	Backward MR	backward	EUR	Disease
Type 1 diabetes	T1D	T1D	Endocrine, nutritional and metabolic diseases	Autoimmune	CENPJ	Centromere protein J	Oncology_II	Q9HC77	OID31314	Inverse variance weighted	231	-0.0203085	0.00292639	3.92777e-12	Backward MR	backward	EUR	Disease
Type 1 diabetes	T1D	T1D	Endocrine, nutritional and metabolic diseases	Autoimmune	CENPJ	Centromere protein J	Oncology_II	Q9HC77	OID31314	MR Egger	231	-0.0204725	0.00546589	0.000227846	Backward MR	backward	EUR	Disease
Type 1 diabetes	T1D	T1D	Endocrine, nutritional and metabolic diseases	Autoimmune	CENPJ	Centromere protein J	Oncology_II	Q9HC77	OID31314	Weighted median	231	-0.015415	0.00448609	0.000590012	Backward MR	backward	EUR	Disease
Type 1 diabetes	T1D	T1D	Endocrine, nutritional and metabolic diseases	Autoimmune	CENPJ	Centromere protein J	Oncology_II	Q9HC77	OID31314	Weighted mode	231	-0.0140804	0.00595696	0.0189266	Backward MR	backward	EUR	Disease
Graves' disease	GD	GD	Endocrine, nutritional and metabolic diseases	Autoimmune	CEP112	Centrosomal protein of 112 kDa	Cardiometabolic_II	Q8N8E3	OID30115	Inverse variance weighted	34	-0.0280819	0.00465875	1.6624e-09	Backward MR	backward	EUR	Disease
Graves' disease	GD	GD	Endocrine, nutritional and metabolic diseases	Autoimmune	CEP112	Centrosomal protein of 112 kDa	Cardiometabolic_II	Q8N8E3	OID30115	MR Egger	34	-0.0241231	0.0108775	0.0337963	Backward MR	backward	EUR	Disease
Graves' disease	GD	GD	Endocrine, nutritional and metabolic diseases	Autoimmune	CEP112	Centrosomal protein of 112 kDa	Cardiometabolic_II	Q8N8E3	OID30115	Weighted median	34	-0.0228882	0.00629395	0.000276325	Backward MR	backward	EUR	Disease
Graves' disease	GD	GD	Endocrine, nutritional and metabolic diseases	Autoimmune	CEP112	Centrosomal protein of 112 kDa	Cardiometabolic_II	Q8N8E3	OID30115	Weighted mode	34	-0.0217068	0.0072959	0.00544258	Backward MR	backward	EUR	Disease
Hyperthyroidism	Hyperthyroidism	Hype	Endocrine, nutritional and metabolic diseases	Metabolic	CEP112	Centrosomal protein of 112 kDa	Cardiometabolic_II	Q8N8E3	OID30115	Inverse variance weighted	33	-0.0415209	0.00700338	3.05339e-09	Backward MR	backward	EUR	Disease
Hyperthyroidism	Hyperthyroidism	Hype	Endocrine, nutritional and metabolic diseases	Metabolic	CEP112	Centrosomal protein of 112 kDa	Cardiometabolic_II	Q8N8E3	OID30115	MR Egger	33	-0.0370119	0.0183055	0.0518903	Backward MR	backward	EUR	Disease
Hyperthyroidism	Hyperthyroidism	Hype	Endocrine, nutritional and metabolic diseases	Metabolic	CEP112	Centrosomal protein of 112 kDa	Cardiometabolic_II	Q8N8E3	OID30115	Weighted median	33	-0.0368753	0.00923955	6.57871e-05	Backward MR	backward	EUR	Disease
Hyperthyroidism	Hyperthyroidism	Hype	Endocrine, nutritional and metabolic diseases	Metabolic	CEP112	Centrosomal protein of 112 kDa	Cardiometabolic_II	Q8N8E3	OID30115	Weighted mode	33	-0.0358131	0.0117539	0.0046065	Backward MR	backward	EUR	Disease
Sjogren's syndrome	Sjogren_Syndrome	SS	Diseases of the musculoskeletal system and connective tissue	Autoimmune	CEP112	Centrosomal protein of 112 kDa	Cardiometabolic_II	Q8N8E3	OID30115	Inverse variance weighted	20	-0.0344193	0.00622305	3.18515e-08	Backward MR	backward	EUR	Disease
Sjogren's syndrome	Sjogren_Syndrome	SS	Diseases of the musculoskeletal system and connective tissue	Autoimmune	CEP112	Centrosomal protein of 112 kDa	Cardiometabolic_II	Q8N8E3	OID30115	MR Egger	20	-0.0555888	0.017676	0.00560103	Backward MR	backward	EUR	Disease
Sjogren's syndrome	Sjogren_Syndrome	SS	Diseases of the musculoskeletal system and connective tissue	Autoimmune	CEP112	Centrosomal protein of 112 kDa	Cardiometabolic_II	Q8N8E3	OID30115	Weighted median	20	-0.0294758	0.00721404	4.39078e-05	Backward MR	backward	EUR	Disease
Sjogren's syndrome	Sjogren_Syndrome	SS	Diseases of the musculoskeletal system and connective tissue	Autoimmune	CEP112	Centrosomal protein of 112 kDa	Cardiometabolic_II	Q8N8E3	OID30115	Weighted mode	20	-0.0297351	0.00903833	0.00385209	Backward MR	backward	EUR	Disease
Systemic lupus erythematosus	SLE	SLE	Diseases of the musculoskeletal system and connective tissue	Autoimmune	CEP112	Centrosomal protein of 112 kDa	Cardiometabolic_II	Q8N8E3	OID30115	Inverse variance weighted	16	-0.0296874	0.0048366	8.353e-10	Backward MR	backward	EUR	Disease
Systemic lupus erythematosus	SLE	SLE	Diseases of the musculoskeletal system and connective tissue	Autoimmune	CEP112	Centrosomal protein of 112 kDa	Cardiometabolic_II	Q8N8E3	OID30115	MR Egger	16	-0.0295578	0.0258456	0.271956	Backward MR	backward	EUR	Disease
Systemic lupus erythematosus	SLE	SLE	Diseases of the musculoskeletal system and connective tissue	Autoimmune	CEP112	Centrosomal protein of 112 kDa	Cardiometabolic_II	Q8N8E3	OID30115	Weighted median	16	-0.0315709	0.00603856	1.71155e-07	Backward MR	backward	EUR	Disease
Systemic lupus erythematosus	SLE	SLE	Diseases of the musculoskeletal system and connective tissue	Autoimmune	CEP112	Centrosomal protein of 112 kDa	Cardiometabolic_II	Q8N8E3	OID30115	Weighted mode	16	-0.0286868	0.00870945	0.00492154	Backward MR	backward	EUR	Disease
Graves' disease	GD	GD	Endocrine, nutritional and metabolic diseases	Autoimmune	CEP152	Centrosomal protein of 152 kDa	Oncology_II	O94986	OID31249	Inverse variance weighted	34	-0.026536	0.00445908	2.66487e-09	Backward MR	backward	EUR	Disease
Graves' disease	GD	GD	Endocrine, nutritional and metabolic diseases	Autoimmune	CEP152	Centrosomal protein of 152 kDa	Oncology_II	O94986	OID31249	MR Egger	34	-0.0234307	0.0104256	0.0316371	Backward MR	backward	EUR	Disease
Graves' disease	GD	GD	Endocrine, nutritional and metabolic diseases	Autoimmune	CEP152	Centrosomal protein of 152 kDa	Oncology_II	O94986	OID31249	Weighted median	34	-0.0229769	0.00582271	7.94367e-05	Backward MR	backward	EUR	Disease
Graves' disease	GD	GD	Endocrine, nutritional and metabolic diseases	Autoimmune	CEP152	Centrosomal protein of 152 kDa	Oncology_II	O94986	OID31249	Weighted mode	34	-0.0226834	0.00685794	0.002279	Backward MR	backward	EUR	Disease
Hyperthyroidism	Hyperthyroidism	Hype	Endocrine, nutritional and metabolic diseases	Metabolic	CEP152	Centrosomal protein of 152 kDa	Oncology_II	O94986	OID31249	Inverse variance weighted	33	-0.0373546	0.00716767	1.87275e-07	Backward MR	backward	EUR	Disease
Hyperthyroidism	Hyperthyroidism	Hype	Endocrine, nutritional and metabolic diseases	Metabolic	CEP152	Centrosomal protein of 152 kDa	Oncology_II	O94986	OID31249	MR Egger	33	-0.017539	0.0183665	0.346993	Backward MR	backward	EUR	Disease
Hyperthyroidism	Hyperthyroidism	Hype	Endocrine, nutritional and metabolic diseases	Metabolic	CEP152	Centrosomal protein of 152 kDa	Oncology_II	O94986	OID31249	Weighted median	33	-0.0368996	0.00909287	4.94771e-05	Backward MR	backward	EUR	Disease
Hyperthyroidism	Hyperthyroidism	Hype	Endocrine, nutritional and metabolic diseases	Metabolic	CEP152	Centrosomal protein of 152 kDa	Oncology_II	O94986	OID31249	Weighted mode	33	-0.0370336	0.0116683	0.00331552	Backward MR	backward	EUR	Disease
Hypothyroidism	Hypothyroidism	Hypo	Endocrine, nutritional and metabolic diseases	Metabolic	CEP152	Centrosomal protein of 152 kDa	Oncology_II	O94986	OID31249	Inverse variance weighted	210	-0.0388947	0.00690823	1.8001e-08	Backward MR	backward	EUR	Disease
Hypothyroidism	Hypothyroidism	Hypo	Endocrine, nutritional and metabolic diseases	Metabolic	CEP152	Centrosomal protein of 152 kDa	Oncology_II	O94986	OID31249	MR Egger	210	-0.0481893	0.0151657	0.00171167	Backward MR	backward	EUR	Disease
Hypothyroidism	Hypothyroidism	Hypo	Endocrine, nutritional and metabolic diseases	Metabolic	CEP152	Centrosomal protein of 152 kDa	Oncology_II	O94986	OID31249	Weighted median	210	-0.0482056	0.0099183	1.17226e-06	Backward MR	backward	EUR	Disease
Hypothyroidism	Hypothyroidism	Hypo	Endocrine, nutritional and metabolic diseases	Metabolic	CEP152	Centrosomal protein of 152 kDa	Oncology_II	O94986	OID31249	Weighted mode	210	-0.0834932	0.0257257	0.00136529	Backward MR	backward	EUR	Disease
Hypothyroidism	Hypothyroidism	Hypo	Endocrine, nutritional and metabolic diseases	Metabolic	CEP164	Centrosomal protein of 164 kDa	Inflammation	Q9UPV0	OID20441	Inverse variance weighted	210	-0.0346261	0.00661086	1.62541e-07	Backward MR	backward	EUR	Disease
Hypothyroidism	Hypothyroidism	Hypo	Endocrine, nutritional and metabolic diseases	Metabolic	CEP164	Centrosomal protein of 164 kDa	Inflammation	Q9UPV0	OID20441	MR Egger	210	-0.0479668	0.0144981	0.00110535	Backward MR	backward	EUR	Disease
Hypothyroidism	Hypothyroidism	Hypo	Endocrine, nutritional and metabolic diseases	Metabolic	CEP164	Centrosomal protein of 164 kDa	Inflammation	Q9UPV0	OID20441	Weighted median	210	-0.032438	0.009971	0.00114099	Backward MR	backward	EUR	Disease
Hypothyroidism	Hypothyroidism	Hypo	Endocrine, nutritional and metabolic diseases	Metabolic	CEP164	Centrosomal protein of 164 kDa	Inflammation	Q9UPV0	OID20441	Weighted mode	210	-0.0260801	0.0203832	0.202142	Backward MR	backward	EUR	Disease
Graves' disease	GD	GD	Endocrine, nutritional and metabolic diseases	Autoimmune	CEP170	Centrosomal protein of 170 kDa	Cardiometabolic_II	Q5SW79	OID30240	Inverse variance weighted	34	-0.0375448	0.00394172	1.65082e-21	Backward MR	backward	EUR	Disease
Graves' disease	GD	GD	Endocrine, nutritional and metabolic diseases	Autoimmune	CEP170	Centrosomal protein of 170 kDa	Cardiometabolic_II	Q5SW79	OID30240	MR Egger	34	-0.0451655	0.00908646	2.16415e-05	Backward MR	backward	EUR	Disease
Graves' disease	GD	GD	Endocrine, nutritional and metabolic diseases	Autoimmune	CEP170	Centrosomal protein of 170 kDa	Cardiometabolic_II	Q5SW79	OID30240	Weighted median	34	-0.0410805	0.00570926	6.22724e-13	Backward MR	backward	EUR	Disease
Graves' disease	GD	GD	Endocrine, nutritional and metabolic diseases	Autoimmune	CEP170	Centrosomal protein of 170 kDa	Cardiometabolic_II	Q5SW79	OID30240	Weighted mode	34	-0.0434826	0.00783536	3.64187e-06	Backward MR	backward	EUR	Disease
Hyperthyroidism	Hyperthyroidism	Hype	Endocrine, nutritional and metabolic diseases	Metabolic	CEP170	Centrosomal protein of 170 kDa	Cardiometabolic_II	Q5SW79	OID30240	Inverse variance weighted	33	-0.0522977	0.0068765	2.84294e-14	Backward MR	backward	EUR	Disease
Hyperthyroidism	Hyperthyroidism	Hype	Endocrine, nutritional and metabolic diseases	Metabolic	CEP170	Centrosomal protein of 170 kDa	Cardiometabolic_II	Q5SW79	OID30240	MR Egger	33	-0.0820383	0.0170367	3.6436e-05	Backward MR	backward	EUR	Disease
Hyperthyroidism	Hyperthyroidism	Hype	Endocrine, nutritional and metabolic diseases	Metabolic	CEP170	Centrosomal protein of 170 kDa	Cardiometabolic_II	Q5SW79	OID30240	Weighted median	33	-0.0569147	0.00900845	2.65088e-10	Backward MR	backward	EUR	Disease
Hyperthyroidism	Hyperthyroidism	Hype	Endocrine, nutritional and metabolic diseases	Metabolic	CEP170	Centrosomal protein of 170 kDa	Cardiometabolic_II	Q5SW79	OID30240	Weighted mode	33	-0.068777	0.012774	6.49687e-06	Backward MR	backward	EUR	Disease
IgA nephritis	IgA_nephritis	IN	Diseases of the genitourinary system	Renal	CEP170	Centrosomal protein of 170 kDa	Cardiometabolic_II	Q5SW79	OID30240	Inverse variance weighted	35	0.10066	0.0164336	9.05488e-10	Backward MR	backward	EUR	Disease
IgA nephritis	IgA_nephritis	IN	Diseases of the genitourinary system	Renal	CEP170	Centrosomal protein of 170 kDa	Cardiometabolic_II	Q5SW79	OID30240	MR Egger	35	0.119725	0.0388112	0.00410165	Backward MR	backward	EUR	Disease
IgA nephritis	IgA_nephritis	IN	Diseases of the genitourinary system	Renal	CEP170	Centrosomal protein of 170 kDa	Cardiometabolic_II	Q5SW79	OID30240	Weighted median	35	0.102179	0.0210329	1.18551e-06	Backward MR	backward	EUR	Disease
IgA nephritis	IgA_nephritis	IN	Diseases of the genitourinary system	Renal	CEP170	Centrosomal protein of 170 kDa	Cardiometabolic_II	Q5SW79	OID30240	Weighted mode	35	0.165347	0.0520017	0.00313903	Backward MR	backward	EUR	Disease
Psoriasis vulgaris	PsV	PsV	Diseases of the skin and subcutaneous tissue	Autoimmune	CEP170	Centrosomal protein of 170 kDa	Cardiometabolic_II	Q5SW79	OID30240	Inverse variance weighted	131	0.0257181	0.00324188	2.13765e-15	Backward MR	backward	EUR	Disease
Psoriasis vulgaris	PsV	PsV	Diseases of the skin and subcutaneous tissue	Autoimmune	CEP170	Centrosomal protein of 170 kDa	Cardiometabolic_II	Q5SW79	OID30240	MR Egger	131	0.0299813	0.00538448	1.43211e-07	Backward MR	backward	EUR	Disease
Psoriasis vulgaris	PsV	PsV	Diseases of the skin and subcutaneous tissue	Autoimmune	CEP170	Centrosomal protein of 170 kDa	Cardiometabolic_II	Q5SW79	OID30240	Weighted median	131	0.0255689	0.00464336	3.65947e-08	Backward MR	backward	EUR	Disease
Psoriasis vulgaris	PsV	PsV	Diseases of the skin and subcutaneous tissue	Autoimmune	CEP170	Centrosomal protein of 170 kDa	Cardiometabolic_II	Q5SW79	OID30240	Weighted mode	131	0.0273159	0.00527465	8.28476e-07	Backward MR	backward	EUR	Disease
Sjogren's syndrome	Sjogren_Syndrome	SS	Diseases of the musculoskeletal system and connective tissue	Autoimmune	CEP170	Centrosomal protein of 170 kDa	Cardiometabolic_II	Q5SW79	OID30240	Inverse variance weighted	20	-0.0385767	0.00497107	8.47722e-15	Backward MR	backward	EUR	Disease
Sjogren's syndrome	Sjogren_Syndrome	SS	Diseases of the musculoskeletal system and connective tissue	Autoimmune	CEP170	Centrosomal protein of 170 kDa	Cardiometabolic_II	Q5SW79	OID30240	MR Egger	20	-0.0819376	0.0143539	2.05902e-05	Backward MR	backward	EUR	Disease
Sjogren's syndrome	Sjogren_Syndrome	SS	Diseases of the musculoskeletal system and connective tissue	Autoimmune	CEP170	Centrosomal protein of 170 kDa	Cardiometabolic_II	Q5SW79	OID30240	Weighted median	20	-0.0458172	0.00687243	2.61414e-11	Backward MR	backward	EUR	Disease
Sjogren's syndrome	Sjogren_Syndrome	SS	Diseases of the musculoskeletal system and connective tissue	Autoimmune	CEP170	Centrosomal protein of 170 kDa	Cardiometabolic_II	Q5SW79	OID30240	Weighted mode	20	-0.0475414	0.00916063	5.21296e-05	Backward MR	backward	EUR	Disease
Systemic lupus erythematosus	SLE	SLE	Diseases of the musculoskeletal system and connective tissue	Autoimmune	CEP170	Centrosomal protein of 170 kDa	Cardiometabolic_II	Q5SW79	OID30240	Inverse variance weighted	16	-0.0321997	0.00504408	1.72907e-10	Backward MR	backward	EUR	Disease
Systemic lupus erythematosus	SLE	SLE	Diseases of the musculoskeletal system and connective tissue	Autoimmune	CEP170	Centrosomal protein of 170 kDa	Cardiometabolic_II	Q5SW79	OID30240	MR Egger	16	-0.0845798	0.0228812	0.00239398	Backward MR	backward	EUR	Disease
Systemic lupus erythematosus	SLE	SLE	Diseases of the musculoskeletal system and connective tissue	Autoimmune	CEP170	Centrosomal protein of 170 kDa	Cardiometabolic_II	Q5SW79	OID30240	Weighted median	16	-0.0368119	0.00601522	9.36959e-10	Backward MR	backward	EUR	Disease
Systemic lupus erythematosus	SLE	SLE	Diseases of the musculoskeletal system and connective tissue	Autoimmune	CEP170	Centrosomal protein of 170 kDa	Cardiometabolic_II	Q5SW79	OID30240	Weighted mode	16	-0.0397628	0.00867577	0.000358741	Backward MR	backward	EUR	Disease
Type 1 diabetes	T1D	T1D	Endocrine, nutritional and metabolic diseases	Autoimmune	CEP170	Centrosomal protein of 170 kDa	Cardiometabolic_II	Q5SW79	OID30240	Inverse variance weighted	231	-0.0173101	0.00301967	9.89948e-09	Backward MR	backward	EUR	Disease
Type 1 diabetes	T1D	T1D	Endocrine, nutritional and metabolic diseases	Autoimmune	CEP170	Centrosomal protein of 170 kDa	Cardiometabolic_II	Q5SW79	OID30240	MR Egger	231	-0.0169557	0.00563851	0.0029316	Backward MR	backward	EUR	Disease
Type 1 diabetes	T1D	T1D	Endocrine, nutritional and metabolic diseases	Autoimmune	CEP170	Centrosomal protein of 170 kDa	Cardiometabolic_II	Q5SW79	OID30240	Weighted median	231	-0.0133447	0.00455534	0.00339556	Backward MR	backward	EUR	Disease
Type 1 diabetes	T1D	T1D	Endocrine, nutritional and metabolic diseases	Autoimmune	CEP170	Centrosomal protein of 170 kDa	Cardiometabolic_II	Q5SW79	OID30240	Weighted mode	231	-0.0123542	0.00518867	0.0180808	Backward MR	backward	EUR	Disease
Graves' disease	GD	GD	Endocrine, nutritional and metabolic diseases	Autoimmune	CEP20	LisH domain-containing protein FOPNL	Oncology	Q96NB1	OID21209	Inverse variance weighted	34	-0.0405026	0.00537803	5.03066e-14	Backward MR	backward	EUR	Disease
Graves' disease	GD	GD	Endocrine, nutritional and metabolic diseases	Autoimmune	CEP20	LisH domain-containing protein FOPNL	Oncology	Q96NB1	OID21209	MR Egger	34	-0.0604429	0.0119682	1.7168e-05	Backward MR	backward	EUR	Disease
Graves' disease	GD	GD	Endocrine, nutritional and metabolic diseases	Autoimmune	CEP20	LisH domain-containing protein FOPNL	Oncology	Q96NB1	OID21209	Weighted median	34	-0.0392217	0.00677408	7.03978e-09	Backward MR	backward	EUR	Disease
Graves' disease	GD	GD	Endocrine, nutritional and metabolic diseases	Autoimmune	CEP20	LisH domain-containing protein FOPNL	Oncology	Q96NB1	OID21209	Weighted mode	34	-0.0390209	0.00734287	7.30108e-06	Backward MR	backward	EUR	Disease
Hyperthyroidism	Hyperthyroidism	Hype	Endocrine, nutritional and metabolic diseases	Metabolic	CEP20	LisH domain-containing protein FOPNL	Oncology	Q96NB1	OID21209	Inverse variance weighted	33	-0.0636546	0.00745238	1.3248e-17	Backward MR	backward	EUR	Disease
Hyperthyroidism	Hyperthyroidism	Hype	Endocrine, nutritional and metabolic diseases	Metabolic	CEP20	LisH domain-containing protein FOPNL	Oncology	Q96NB1	OID21209	MR Egger	33	-0.0948034	0.018536	1.5465e-05	Backward MR	backward	EUR	Disease
Hyperthyroidism	Hyperthyroidism	Hype	Endocrine, nutritional and metabolic diseases	Metabolic	CEP20	LisH domain-containing protein FOPNL	Oncology	Q96NB1	OID21209	Weighted median	33	-0.0626244	0.00888468	1.80756e-12	Backward MR	backward	EUR	Disease
Hyperthyroidism	Hyperthyroidism	Hype	Endocrine, nutritional and metabolic diseases	Metabolic	CEP20	LisH domain-containing protein FOPNL	Oncology	Q96NB1	OID21209	Weighted mode	33	-0.0648862	0.0127119	1.46698e-05	Backward MR	backward	EUR	Disease
IgA nephritis	IgA_nephritis	IN	Diseases of the genitourinary system	Renal	CEP20	LisH domain-containing protein FOPNL	Oncology	Q96NB1	OID21209	Inverse variance weighted	35	0.134517	0.0178859	5.44241e-14	Backward MR	backward	EUR	Disease
IgA nephritis	IgA_nephritis	IN	Diseases of the genitourinary system	Renal	CEP20	LisH domain-containing protein FOPNL	Oncology	Q96NB1	OID21209	MR Egger	35	0.103183	0.0420148	0.0194886	Backward MR	backward	EUR	Disease
IgA nephritis	IgA_nephritis	IN	Diseases of the genitourinary system	Renal	CEP20	LisH domain-containing protein FOPNL	Oncology	Q96NB1	OID21209	Weighted median	35	0.158291	0.0236552	2.20778e-11	Backward MR	backward	EUR	Disease
IgA nephritis	IgA_nephritis	IN	Diseases of the genitourinary system	Renal	CEP20	LisH domain-containing protein FOPNL	Oncology	Q96NB1	OID21209	Weighted mode	35	0.207819	0.0506514	0.000240848	Backward MR	backward	EUR	Disease
Psoriasis vulgaris	PsV	PsV	Diseases of the skin and subcutaneous tissue	Autoimmune	CEP20	LisH domain-containing protein FOPNL	Oncology	Q96NB1	OID21209	Inverse variance weighted	131	0.0317566	0.00347641	6.54761e-20	Backward MR	backward	EUR	Disease
Psoriasis vulgaris	PsV	PsV	Diseases of the skin and subcutaneous tissue	Autoimmune	CEP20	LisH domain-containing protein FOPNL	Oncology	Q96NB1	OID21209	MR Egger	131	0.0367575	0.00576564	2.97785e-09	Backward MR	backward	EUR	Disease
Psoriasis vulgaris	PsV	PsV	Diseases of the skin and subcutaneous tissue	Autoimmune	CEP20	LisH domain-containing protein FOPNL	Oncology	Q96NB1	OID21209	Weighted median	131	0.0327909	0.00482851	1.11279e-11	Backward MR	backward	EUR	Disease
Psoriasis vulgaris	PsV	PsV	Diseases of the skin and subcutaneous tissue	Autoimmune	CEP20	LisH domain-containing protein FOPNL	Oncology	Q96NB1	OID21209	Weighted mode	131	0.0334781	0.00517532	1.83461e-09	Backward MR	backward	EUR	Disease
Sjogren's syndrome	Sjogren_Syndrome	SS	Diseases of the musculoskeletal system and connective tissue	Autoimmune	CEP20	LisH domain-containing protein FOPNL	Oncology	Q96NB1	OID21209	Inverse variance weighted	20	-0.0506097	0.00579109	2.34698e-18	Backward MR	backward	EUR	Disease
Sjogren's syndrome	Sjogren_Syndrome	SS	Diseases of the musculoskeletal system and connective tissue	Autoimmune	CEP20	LisH domain-containing protein FOPNL	Oncology	Q96NB1	OID21209	MR Egger	20	-0.0780235	0.0157338	0.000101472	Backward MR	backward	EUR	Disease
Sjogren's syndrome	Sjogren_Syndrome	SS	Diseases of the musculoskeletal system and connective tissue	Autoimmune	CEP20	LisH domain-containing protein FOPNL	Oncology	Q96NB1	OID21209	Weighted median	20	-0.050397	0.00728973	4.73118e-12	Backward MR	backward	EUR	Disease
Sjogren's syndrome	Sjogren_Syndrome	SS	Diseases of the musculoskeletal system and connective tissue	Autoimmune	CEP20	LisH domain-containing protein FOPNL	Oncology	Q96NB1	OID21209	Weighted mode	20	-0.053859	0.0106434	6.94962e-05	Backward MR	backward	EUR	Disease
Systemic lupus erythematosus	SLE	SLE	Diseases of the musculoskeletal system and connective tissue	Autoimmune	CEP20	LisH domain-containing protein FOPNL	Oncology	Q96NB1	OID21209	Inverse variance weighted	16	-0.0420453	0.00514501	3.03161e-16	Backward MR	backward	EUR	Disease
Systemic lupus erythematosus	SLE	SLE	Diseases of the musculoskeletal system and connective tissue	Autoimmune	CEP20	LisH domain-containing protein FOPNL	Oncology	Q96NB1	OID21209	MR Egger	16	-0.08779	0.0245015	0.00299763	Backward MR	backward	EUR	Disease
Systemic lupus erythematosus	SLE	SLE	Diseases of the musculoskeletal system and connective tissue	Autoimmune	CEP20	LisH domain-containing protein FOPNL	Oncology	Q96NB1	OID21209	Weighted median	16	-0.0480172	0.00615111	5.89099e-15	Backward MR	backward	EUR	Disease
Systemic lupus erythematosus	SLE	SLE	Diseases of the musculoskeletal system and connective tissue	Autoimmune	CEP20	LisH domain-containing protein FOPNL	Oncology	Q96NB1	OID21209	Weighted mode	16	-0.0523116	0.00969671	7.44158e-05	Backward MR	backward	EUR	Disease
Psoriasis vulgaris	PsV	PsV	Diseases of the skin and subcutaneous tissue	Autoimmune	CEP43	FGFR1 oncogene partner	Cardiometabolic	O95684	OID20084	Inverse variance weighted	131	0.0165946	0.00292031	1.32759e-08	Backward MR	backward	EUR	Disease
Psoriasis vulgaris	PsV	PsV	Diseases of the skin and subcutaneous tissue	Autoimmune	CEP43	FGFR1 oncogene partner	Cardiometabolic	O95684	OID20084	MR Egger	131	0.0176035	0.00486681	0.000426251	Backward MR	backward	EUR	Disease
Psoriasis vulgaris	PsV	PsV	Diseases of the skin and subcutaneous tissue	Autoimmune	CEP43	FGFR1 oncogene partner	Cardiometabolic	O95684	OID20084	Weighted median	131	0.0149382	0.00452917	0.000972964	Backward MR	backward	EUR	Disease
Psoriasis vulgaris	PsV	PsV	Diseases of the skin and subcutaneous tissue	Autoimmune	CEP43	FGFR1 oncogene partner	Cardiometabolic	O95684	OID20084	Weighted mode	131	0.0185325	0.00560383	0.0012191	Backward MR	backward	EUR	Disease
Graves' disease	GD	GD	Endocrine, nutritional and metabolic diseases	Autoimmune	CEP85	Centrosomal protein of 85 kDa	Oncology	Q6P2H3	OID21241	Inverse variance weighted	34	-0.0449947	0.00443021	3.10531e-24	Backward MR	backward	EUR	Disease
Graves' disease	GD	GD	Endocrine, nutritional and metabolic diseases	Autoimmune	CEP85	Centrosomal protein of 85 kDa	Oncology	Q6P2H3	OID21241	MR Egger	34	-0.063518	0.00971401	2.30284e-07	Backward MR	backward	EUR	Disease
Graves' disease	GD	GD	Endocrine, nutritional and metabolic diseases	Autoimmune	CEP85	Centrosomal protein of 85 kDa	Oncology	Q6P2H3	OID21241	Weighted median	34	-0.047635	0.00574905	1.17396e-16	Backward MR	backward	EUR	Disease
Graves' disease	GD	GD	Endocrine, nutritional and metabolic diseases	Autoimmune	CEP85	Centrosomal protein of 85 kDa	Oncology	Q6P2H3	OID21241	Weighted mode	34	-0.0493803	0.00725647	9.2153e-08	Backward MR	backward	EUR	Disease
Hyperthyroidism	Hyperthyroidism	Hype	Endocrine, nutritional and metabolic diseases	Metabolic	CEP85	Centrosomal protein of 85 kDa	Oncology	Q6P2H3	OID21241	Inverse variance weighted	33	-0.0702359	0.00602555	2.13022e-31	Backward MR	backward	EUR	Disease
Hyperthyroidism	Hyperthyroidism	Hype	Endocrine, nutritional and metabolic diseases	Metabolic	CEP85	Centrosomal protein of 85 kDa	Oncology	Q6P2H3	OID21241	MR Egger	33	-0.093729	0.0152221	7.84663e-07	Backward MR	backward	EUR	Disease
Hyperthyroidism	Hyperthyroidism	Hype	Endocrine, nutritional and metabolic diseases	Metabolic	CEP85	Centrosomal protein of 85 kDa	Oncology	Q6P2H3	OID21241	Weighted median	33	-0.0765232	0.00912915	5.19089e-17	Backward MR	backward	EUR	Disease
Hyperthyroidism	Hyperthyroidism	Hype	Endocrine, nutritional and metabolic diseases	Metabolic	CEP85	Centrosomal protein of 85 kDa	Oncology	Q6P2H3	OID21241	Weighted mode	33	-0.0807361	0.011439	5.28345e-08	Backward MR	backward	EUR	Disease
IgA nephritis	IgA_nephritis	IN	Diseases of the genitourinary system	Renal	CEP85	Centrosomal protein of 85 kDa	Oncology	Q6P2H3	OID21241	Inverse variance weighted	35	0.121844	0.0166547	2.5563e-13	Backward MR	backward	EUR	Disease
IgA nephritis	IgA_nephritis	IN	Diseases of the genitourinary system	Renal	CEP85	Centrosomal protein of 85 kDa	Oncology	Q6P2H3	OID21241	MR Egger	35	0.125657	0.0394944	0.00318333	Backward MR	backward	EUR	Disease
IgA nephritis	IgA_nephritis	IN	Diseases of the genitourinary system	Renal	CEP85	Centrosomal protein of 85 kDa	Oncology	Q6P2H3	OID21241	Weighted median	35	0.141873	0.0222514	1.81871e-10	Backward MR	backward	EUR	Disease
IgA nephritis	IgA_nephritis	IN	Diseases of the genitourinary system	Renal	CEP85	Centrosomal protein of 85 kDa	Oncology	Q6P2H3	OID21241	Weighted mode	35	0.181469	0.0528296	0.00157858	Backward MR	backward	EUR	Disease
Psoriasis vulgaris	PsV	PsV	Diseases of the skin and subcutaneous tissue	Autoimmune	CEP85	Centrosomal protein of 85 kDa	Oncology	Q6P2H3	OID21241	Inverse variance weighted	131	0.0274072	0.003559	1.35206e-14	Backward MR	backward	EUR	Disease
Psoriasis vulgaris	PsV	PsV	Diseases of the skin and subcutaneous tissue	Autoimmune	CEP85	Centrosomal protein of 85 kDa	Oncology	Q6P2H3	OID21241	MR Egger	131	0.0303179	0.00592102	1.08179e-06	Backward MR	backward	EUR	Disease
Psoriasis vulgaris	PsV	PsV	Diseases of the skin and subcutaneous tissue	Autoimmune	CEP85	Centrosomal protein of 85 kDa	Oncology	Q6P2H3	OID21241	Weighted median	131	0.0305114	0.0045014	1.21673e-11	Backward MR	backward	EUR	Disease
Psoriasis vulgaris	PsV	PsV	Diseases of the skin and subcutaneous tissue	Autoimmune	CEP85	Centrosomal protein of 85 kDa	Oncology	Q6P2H3	OID21241	Weighted mode	131	0.0321247	0.00455702	9.47165e-11	Backward MR	backward	EUR	Disease
Sjogren's syndrome	Sjogren_Syndrome	SS	Diseases of the musculoskeletal system and connective tissue	Autoimmune	CEP85	Centrosomal protein of 85 kDa	Oncology	Q6P2H3	OID21241	Inverse variance weighted	20	-0.0523577	0.00496398	5.21516e-26	Backward MR	backward	EUR	Disease
Sjogren's syndrome	Sjogren_Syndrome	SS	Diseases of the musculoskeletal system and connective tissue	Autoimmune	CEP85	Centrosomal protein of 85 kDa	Oncology	Q6P2H3	OID21241	MR Egger	20	-0.0845857	0.0143301	1.37647e-05	Backward MR	backward	EUR	Disease
Sjogren's syndrome	Sjogren_Syndrome	SS	Diseases of the musculoskeletal system and connective tissue	Autoimmune	CEP85	Centrosomal protein of 85 kDa	Oncology	Q6P2H3	OID21241	Weighted median	20	-0.0587478	0.00716819	2.49294e-16	Backward MR	backward	EUR	Disease
Sjogren's syndrome	Sjogren_Syndrome	SS	Diseases of the musculoskeletal system and connective tissue	Autoimmune	CEP85	Centrosomal protein of 85 kDa	Oncology	Q6P2H3	OID21241	Weighted mode	20	-0.0618161	0.00928119	2.27333e-06	Backward MR	backward	EUR	Disease
Systemic lupus erythematosus	SLE	SLE	Diseases of the musculoskeletal system and connective tissue	Autoimmune	CEP85	Centrosomal protein of 85 kDa	Oncology	Q6P2H3	OID21241	Inverse variance weighted	16	-0.0405884	0.00491449	1.46999e-16	Backward MR	backward	EUR	Disease
Systemic lupus erythematosus	SLE	SLE	Diseases of the musculoskeletal system and connective tissue	Autoimmune	CEP85	Centrosomal protein of 85 kDa	Oncology	Q6P2H3	OID21241	MR Egger	16	-0.0750865	0.0245036	0.00840771	Backward MR	backward	EUR	Disease
Systemic lupus erythematosus	SLE	SLE	Diseases of the musculoskeletal system and connective tissue	Autoimmune	CEP85	Centrosomal protein of 85 kDa	Oncology	Q6P2H3	OID21241	Weighted median	16	-0.0436998	0.00617215	1.43991e-12	Backward MR	backward	EUR	Disease
Systemic lupus erythematosus	SLE	SLE	Diseases of the musculoskeletal system and connective tissue	Autoimmune	CEP85	Centrosomal protein of 85 kDa	Oncology	Q6P2H3	OID21241	Weighted mode	16	-0.0440297	0.00980203	0.000430187	Backward MR	backward	EUR	Disease
Type 1 diabetes	T1D	T1D	Endocrine, nutritional and metabolic diseases	Autoimmune	CEP85	Centrosomal protein of 85 kDa	Oncology	Q6P2H3	OID21241	Inverse variance weighted	231	-0.022157	0.00309376	7.96096e-13	Backward MR	backward	EUR	Disease
Type 1 diabetes	T1D	T1D	Endocrine, nutritional and metabolic diseases	Autoimmune	CEP85	Centrosomal protein of 85 kDa	Oncology	Q6P2H3	OID21241	MR Egger	231	-0.0192544	0.00577474	0.000997512	Backward MR	backward	EUR	Disease
Type 1 diabetes	T1D	T1D	Endocrine, nutritional and metabolic diseases	Autoimmune	CEP85	Centrosomal protein of 85 kDa	Oncology	Q6P2H3	OID21241	Weighted median	231	-0.0212489	0.00458664	3.60796e-06	Backward MR	backward	EUR	Disease
Type 1 diabetes	T1D	T1D	Endocrine, nutritional and metabolic diseases	Autoimmune	CEP85	Centrosomal protein of 85 kDa	Oncology	Q6P2H3	OID21241	Weighted mode	231	-0.019336	0.0053165	0.000340478	Backward MR	backward	EUR	Disease
Graves' disease	GD	GD	Endocrine, nutritional and metabolic diseases	Autoimmune	CERT	Ceramide transfer protein	Neurology	Q9Y5P4	OID20857	Inverse variance weighted	34	-0.0258378	0.0046423	2.61064e-08	Backward MR	backward	EUR	Disease
Graves' disease	GD	GD	Endocrine, nutritional and metabolic diseases	Autoimmune	CERT	Ceramide transfer protein	Neurology	Q9Y5P4	OID20857	MR Egger	34	-0.0415379	0.0104219	0.000364668	Backward MR	backward	EUR	Disease
Graves' disease	GD	GD	Endocrine, nutritional and metabolic diseases	Autoimmune	CERT	Ceramide transfer protein	Neurology	Q9Y5P4	OID20857	Weighted median	34	-0.0298153	0.00583993	3.30068e-07	Backward MR	backward	EUR	Disease
Graves' disease	GD	GD	Endocrine, nutritional and metabolic diseases	Autoimmune	CERT	Ceramide transfer protein	Neurology	Q9Y5P4	OID20857	Weighted mode	34	-0.0305348	0.00702779	0.000125195	Backward MR	backward	EUR	Disease
Hyperthyroidism	Hyperthyroidism	Hype	Endocrine, nutritional and metabolic diseases	Metabolic	CERT	Ceramide transfer protein	Neurology	Q9Y5P4	OID20857	Inverse variance weighted	33	-0.0373445	0.0071153	1.53356e-07	Backward MR	backward	EUR	Disease
Hyperthyroidism	Hyperthyroidism	Hype	Endocrine, nutritional and metabolic diseases	Metabolic	CERT	Ceramide transfer protein	Neurology	Q9Y5P4	OID20857	MR Egger	33	-0.0729738	0.0172786	0.000195633	Backward MR	backward	EUR	Disease
Hyperthyroidism	Hyperthyroidism	Hype	Endocrine, nutritional and metabolic diseases	Metabolic	CERT	Ceramide transfer protein	Neurology	Q9Y5P4	OID20857	Weighted median	33	-0.041377	0.00854367	1.27893e-06	Backward MR	backward	EUR	Disease
Hyperthyroidism	Hyperthyroidism	Hype	Endocrine, nutritional and metabolic diseases	Metabolic	CERT	Ceramide transfer protein	Neurology	Q9Y5P4	OID20857	Weighted mode	33	-0.0472234	0.0110185	0.000155897	Backward MR	backward	EUR	Disease
Psoriasis vulgaris	PsV	PsV	Diseases of the skin and subcutaneous tissue	Autoimmune	CERT	Ceramide transfer protein	Neurology	Q9Y5P4	OID20857	Inverse variance weighted	131	0.033839	0.00304972	1.31532e-28	Backward MR	backward	EUR	Disease
Psoriasis vulgaris	PsV	PsV	Diseases of the skin and subcutaneous tissue	Autoimmune	CERT	Ceramide transfer protein	Neurology	Q9Y5P4	OID20857	MR Egger	131	0.0393577	0.00504656	1.84384e-12	Backward MR	backward	EUR	Disease
Psoriasis vulgaris	PsV	PsV	Diseases of the skin and subcutaneous tissue	Autoimmune	CERT	Ceramide transfer protein	Neurology	Q9Y5P4	OID20857	Weighted median	131	0.0350683	0.0046129	2.91083e-14	Backward MR	backward	EUR	Disease
Psoriasis vulgaris	PsV	PsV	Diseases of the skin and subcutaneous tissue	Autoimmune	CERT	Ceramide transfer protein	Neurology	Q9Y5P4	OID20857	Weighted mode	131	0.0394563	0.00534031	1.60041e-11	Backward MR	backward	EUR	Disease
Sjogren's syndrome	Sjogren_Syndrome	SS	Diseases of the musculoskeletal system and connective tissue	Autoimmune	CERT	Ceramide transfer protein	Neurology	Q9Y5P4	OID20857	Inverse variance weighted	20	-0.0302942	0.00505035	1.99226e-09	Backward MR	backward	EUR	Disease
Sjogren's syndrome	Sjogren_Syndrome	SS	Diseases of the musculoskeletal system and connective tissue	Autoimmune	CERT	Ceramide transfer protein	Neurology	Q9Y5P4	OID20857	MR Egger	20	-0.0620033	0.0145747	0.000477224	Backward MR	backward	EUR	Disease
Sjogren's syndrome	Sjogren_Syndrome	SS	Diseases of the musculoskeletal system and connective tissue	Autoimmune	CERT	Ceramide transfer protein	Neurology	Q9Y5P4	OID20857	Weighted median	20	-0.0354955	0.00691677	2.86985e-07	Backward MR	backward	EUR	Disease
Sjogren's syndrome	Sjogren_Syndrome	SS	Diseases of the musculoskeletal system and connective tissue	Autoimmune	CERT	Ceramide transfer protein	Neurology	Q9Y5P4	OID20857	Weighted mode	20	-0.0365491	0.00949568	0.00108167	Backward MR	backward	EUR	Disease
Graves' disease	GD	GD	Endocrine, nutritional and metabolic diseases	Autoimmune	CES1	Liver carboxylesterase 1	Cardiometabolic	P23141	OID20244	Inverse variance weighted	34	-0.0465247	0.00551366	3.22604e-17	Backward MR	backward	EUR	Disease
Graves' disease	GD	GD	Endocrine, nutritional and metabolic diseases	Autoimmune	CES1	Liver carboxylesterase 1	Cardiometabolic	P23141	OID20244	MR Egger	34	-0.0543187	0.0128335	0.000181442	Backward MR	backward	EUR	Disease
Graves' disease	GD	GD	Endocrine, nutritional and metabolic diseases	Autoimmune	CES1	Liver carboxylesterase 1	Cardiometabolic	P23141	OID20244	Weighted median	34	-0.0421778	0.00620338	1.05221e-11	Backward MR	backward	EUR	Disease
Graves' disease	GD	GD	Endocrine, nutritional and metabolic diseases	Autoimmune	CES1	Liver carboxylesterase 1	Cardiometabolic	P23141	OID20244	Weighted mode	34	-0.0412886	0.00776134	7.18002e-06	Backward MR	backward	EUR	Disease
Hyperthyroidism	Hyperthyroidism	Hype	Endocrine, nutritional and metabolic diseases	Metabolic	CES1	Liver carboxylesterase 1	Cardiometabolic	P23141	OID20244	Inverse variance weighted	33	-0.066622	0.008419	2.5067e-15	Backward MR	backward	EUR	Disease
Hyperthyroidism	Hyperthyroidism	Hype	Endocrine, nutritional and metabolic diseases	Metabolic	CES1	Liver carboxylesterase 1	Cardiometabolic	P23141	OID20244	MR Egger	33	-0.103489	0.020824	2.34254e-05	Backward MR	backward	EUR	Disease
Hyperthyroidism	Hyperthyroidism	Hype	Endocrine, nutritional and metabolic diseases	Metabolic	CES1	Liver carboxylesterase 1	Cardiometabolic	P23141	OID20244	Weighted median	33	-0.0666565	0.00905132	1.781e-13	Backward MR	backward	EUR	Disease
Hyperthyroidism	Hyperthyroidism	Hype	Endocrine, nutritional and metabolic diseases	Metabolic	CES1	Liver carboxylesterase 1	Cardiometabolic	P23141	OID20244	Weighted mode	33	-0.0642733	0.0122358	9.5214e-06	Backward MR	backward	EUR	Disease
IgA nephritis	IgA_nephritis	IN	Diseases of the genitourinary system	Renal	CES1	Liver carboxylesterase 1	Cardiometabolic	P23141	OID20244	Inverse variance weighted	35	0.181191	0.0226891	1.39579e-15	Backward MR	backward	EUR	Disease
IgA nephritis	IgA_nephritis	IN	Diseases of the genitourinary system	Renal	CES1	Liver carboxylesterase 1	Cardiometabolic	P23141	OID20244	MR Egger	35	0.1592	0.053423	0.00537631	Backward MR	backward	EUR	Disease
IgA nephritis	IgA_nephritis	IN	Diseases of the genitourinary system	Renal	CES1	Liver carboxylesterase 1	Cardiometabolic	P23141	OID20244	Weighted median	35	0.19671	0.0256323	1.66303e-14	Backward MR	backward	EUR	Disease
IgA nephritis	IgA_nephritis	IN	Diseases of the genitourinary system	Renal	CES1	Liver carboxylesterase 1	Cardiometabolic	P23141	OID20244	Weighted mode	35	0.276588	0.0496945	3.15944e-06	Backward MR	backward	EUR	Disease
Rheumatoid arthritis	RA	RA	Diseases of the musculoskeletal system and connective tissue	Autoimmune	CES1	Liver carboxylesterase 1	Cardiometabolic	P23141	OID20244	Inverse variance weighted	164	-0.181537	0.0317424	1.07105e-08	Backward MR	backward	EAS	Disease
Rheumatoid arthritis	RA	RA	Diseases of the musculoskeletal system and connective tissue	Autoimmune	CES1	Liver carboxylesterase 1	Cardiometabolic	P23141	OID20244	MR Egger	164	-0.184178	0.0669293	0.00660211	Backward MR	backward	EAS	Disease
Rheumatoid arthritis	RA	RA	Diseases of the musculoskeletal system and connective tissue	Autoimmune	CES1	Liver carboxylesterase 1	Cardiometabolic	P23141	OID20244	Weighted median	164	-0.171281	0.0504479	0.000685741	Backward MR	backward	EAS	Disease
Rheumatoid arthritis	RA	RA	Diseases of the musculoskeletal system and connective tissue	Autoimmune	CES1	Liver carboxylesterase 1	Cardiometabolic	P23141	OID20244	Weighted mode	164	-0.231477	0.0864709	0.00818967	Backward MR	backward	EAS	Disease
Sjogren's syndrome	Sjogren_Syndrome	SS	Diseases of the musculoskeletal system and connective tissue	Autoimmune	CES1	Liver carboxylesterase 1	Cardiometabolic	P23141	OID20244	Inverse variance weighted	20	-0.0631171	0.00814132	8.99708e-15	Backward MR	backward	EUR	Disease
Sjogren's syndrome	Sjogren_Syndrome	SS	Diseases of the musculoskeletal system and connective tissue	Autoimmune	CES1	Liver carboxylesterase 1	Cardiometabolic	P23141	OID20244	MR Egger	20	-0.083731	0.0235882	0.00228947	Backward MR	backward	EUR	Disease
Sjogren's syndrome	Sjogren_Syndrome	SS	Diseases of the musculoskeletal system and connective tissue	Autoimmune	CES1	Liver carboxylesterase 1	Cardiometabolic	P23141	OID20244	Weighted median	20	-0.0640815	0.00800875	1.22983e-15	Backward MR	backward	EUR	Disease
Sjogren's syndrome	Sjogren_Syndrome	SS	Diseases of the musculoskeletal system and connective tissue	Autoimmune	CES1	Liver carboxylesterase 1	Cardiometabolic	P23141	OID20244	Weighted mode	20	-0.0657779	0.00965399	1.6667e-06	Backward MR	backward	EUR	Disease
Systemic lupus erythematosus	SLE	SLE	Diseases of the musculoskeletal system and connective tissue	Autoimmune	CES1	Liver carboxylesterase 1	Cardiometabolic	P23141	OID20244	Inverse variance weighted	16	-0.0562511	0.00533863	5.85731e-26	Backward MR	backward	EUR	Disease
Systemic lupus erythematosus	SLE	SLE	Diseases of the musculoskeletal system and connective tissue	Autoimmune	CES1	Liver carboxylesterase 1	Cardiometabolic	P23141	OID20244	MR Egger	16	-0.0889637	0.0271147	0.00546485	Backward MR	backward	EUR	Disease
Systemic lupus erythematosus	SLE	SLE	Diseases of the musculoskeletal system and connective tissue	Autoimmune	CES1	Liver carboxylesterase 1	Cardiometabolic	P23141	OID20244	Weighted median	16	-0.0624078	0.00602209	3.64769e-25	Backward MR	backward	EUR	Disease
Systemic lupus erythematosus	SLE	SLE	Diseases of the musculoskeletal system and connective tissue	Autoimmune	CES1	Liver carboxylesterase 1	Cardiometabolic	P23141	OID20244	Weighted mode	16	-0.0674231	0.00919977	2.49022e-06	Backward MR	backward	EUR	Disease
IgA nephritis	IgA_nephritis	IN	Diseases of the genitourinary system	Renal	CES2	Cocaine esterase	Oncology	O00748	OID21366	Inverse variance weighted	35	0.0892698	0.0167081	9.14656e-08	Backward MR	backward	EUR	Disease
IgA nephritis	IgA_nephritis	IN	Diseases of the genitourinary system	Renal	CES2	Cocaine esterase	Oncology	O00748	OID21366	MR Egger	35	0.0803615	0.0395203	0.0501163	Backward MR	backward	EUR	Disease
IgA nephritis	IgA_nephritis	IN	Diseases of the genitourinary system	Renal	CES2	Cocaine esterase	Oncology	O00748	OID21366	Weighted median	35	0.10171	0.0228196	8.30604e-06	Backward MR	backward	EUR	Disease
IgA nephritis	IgA_nephritis	IN	Diseases of the genitourinary system	Renal	CES2	Cocaine esterase	Oncology	O00748	OID21366	Weighted mode	35	0.113256	0.0390286	0.00646573	Backward MR	backward	EUR	Disease
Systemic lupus erythematosus	SLE	SLE	Diseases of the musculoskeletal system and connective tissue	Autoimmune	CES2	Cocaine esterase	Oncology	O00748	OID21366	Inverse variance weighted	16	-0.0298677	0.0042611	2.39397e-12	Backward MR	backward	EUR	Disease
Systemic lupus erythematosus	SLE	SLE	Diseases of the musculoskeletal system and connective tissue	Autoimmune	CES2	Cocaine esterase	Oncology	O00748	OID21366	MR Egger	16	-0.0194187	0.0220043	0.392411	Backward MR	backward	EUR	Disease
Systemic lupus erythematosus	SLE	SLE	Diseases of the musculoskeletal system and connective tissue	Autoimmune	CES2	Cocaine esterase	Oncology	O00748	OID21366	Weighted median	16	-0.0297338	0.00584557	3.64646e-07	Backward MR	backward	EUR	Disease
Systemic lupus erythematosus	SLE	SLE	Diseases of the musculoskeletal system and connective tissue	Autoimmune	CES2	Cocaine esterase	Oncology	O00748	OID21366	Weighted mode	16	-0.0303804	0.00820541	0.00212824	Backward MR	backward	EUR	Disease
Type 2 diabetes	T2D	T2D	Endocrine, nutritional and metabolic diseases	Metabolic	CES2	Cocaine esterase	Oncology	O00748	OID21366	Inverse variance weighted	195	0.0553816	0.00999542	3.01275e-08	Backward MR	backward	EUR	Disease
Type 2 diabetes	T2D	T2D	Endocrine, nutritional and metabolic diseases	Metabolic	CES2	Cocaine esterase	Oncology	O00748	OID21366	MR Egger	195	0.0365114	0.0226145	0.108049	Backward MR	backward	EUR	Disease
Type 2 diabetes	T2D	T2D	Endocrine, nutritional and metabolic diseases	Metabolic	CES2	Cocaine esterase	Oncology	O00748	OID21366	Weighted median	195	0.0383415	0.0154365	0.0129983	Backward MR	backward	EUR	Disease
Type 2 diabetes	T2D	T2D	Endocrine, nutritional and metabolic diseases	Metabolic	CES2	Cocaine esterase	Oncology	O00748	OID21366	Weighted mode	195	0.025042	0.0228168	0.273774	Backward MR	backward	EUR	Disease
Hyperthyroidism	Hyperthyroidism	Hype	Endocrine, nutritional and metabolic diseases	Metabolic	CES3	Carboxylesterase 3	Oncology	Q6UWW8	OID21340	Inverse variance weighted	33	-0.0361532	0.0065959	4.22548e-08	Backward MR	backward	EUR	Disease
Hyperthyroidism	Hyperthyroidism	Hype	Endocrine, nutritional and metabolic diseases	Metabolic	CES3	Carboxylesterase 3	Oncology	Q6UWW8	OID21340	MR Egger	33	-0.0568388	0.0167837	0.00193926	Backward MR	backward	EUR	Disease
Hyperthyroidism	Hyperthyroidism	Hype	Endocrine, nutritional and metabolic diseases	Metabolic	CES3	Carboxylesterase 3	Oncology	Q6UWW8	OID21340	Weighted median	33	-0.0362162	0.00888199	4.55245e-05	Backward MR	backward	EUR	Disease
Hyperthyroidism	Hyperthyroidism	Hype	Endocrine, nutritional and metabolic diseases	Metabolic	CES3	Carboxylesterase 3	Oncology	Q6UWW8	OID21340	Weighted mode	33	-0.040566	0.0112562	0.00105013	Backward MR	backward	EUR	Disease
Hypothyroidism	Hypothyroidism	Hypo	Endocrine, nutritional and metabolic diseases	Metabolic	CES3	Carboxylesterase 3	Oncology	Q6UWW8	OID21340	Inverse variance weighted	210	-0.0452512	0.00663703	9.23283e-12	Backward MR	backward	EUR	Disease
Hypothyroidism	Hypothyroidism	Hypo	Endocrine, nutritional and metabolic diseases	Metabolic	CES3	Carboxylesterase 3	Oncology	Q6UWW8	OID21340	MR Egger	210	-0.067915	0.0144859	4.97888e-06	Backward MR	backward	EUR	Disease
Hypothyroidism	Hypothyroidism	Hypo	Endocrine, nutritional and metabolic diseases	Metabolic	CES3	Carboxylesterase 3	Oncology	Q6UWW8	OID21340	Weighted median	210	-0.0544365	0.00976503	2.48054e-08	Backward MR	backward	EUR	Disease
Hypothyroidism	Hypothyroidism	Hypo	Endocrine, nutritional and metabolic diseases	Metabolic	CES3	Carboxylesterase 3	Oncology	Q6UWW8	OID21340	Weighted mode	210	-0.0571853	0.0160119	0.000440603	Backward MR	backward	EUR	Disease
IgA nephritis	IgA_nephritis	IN	Diseases of the genitourinary system	Renal	CES3	Carboxylesterase 3	Oncology	Q6UWW8	OID21340	Inverse variance weighted	35	0.11244	0.0144853	8.33737e-15	Backward MR	backward	EUR	Disease
IgA nephritis	IgA_nephritis	IN	Diseases of the genitourinary system	Renal	CES3	Carboxylesterase 3	Oncology	Q6UWW8	OID21340	MR Egger	35	0.0690439	0.0337897	0.0490697	Backward MR	backward	EUR	Disease
IgA nephritis	IgA_nephritis	IN	Diseases of the genitourinary system	Renal	CES3	Carboxylesterase 3	Oncology	Q6UWW8	OID21340	Weighted median	35	0.134667	0.0207121	7.93497e-11	Backward MR	backward	EUR	Disease
IgA nephritis	IgA_nephritis	IN	Diseases of the genitourinary system	Renal	CES3	Carboxylesterase 3	Oncology	Q6UWW8	OID21340	Weighted mode	35	0.143122	0.0354427	0.000290262	Backward MR	backward	EUR	Disease
Sjogren's syndrome	Sjogren_Syndrome	SS	Diseases of the musculoskeletal system and connective tissue	Autoimmune	CES3	Carboxylesterase 3	Oncology	Q6UWW8	OID21340	Inverse variance weighted	20	-0.0327787	0.00509084	1.20443e-10	Backward MR	backward	EUR	Disease
Sjogren's syndrome	Sjogren_Syndrome	SS	Diseases of the musculoskeletal system and connective tissue	Autoimmune	CES3	Carboxylesterase 3	Oncology	Q6UWW8	OID21340	MR Egger	20	-0.0486206	0.0145656	0.00366044	Backward MR	backward	EUR	Disease
Sjogren's syndrome	Sjogren_Syndrome	SS	Diseases of the musculoskeletal system and connective tissue	Autoimmune	CES3	Carboxylesterase 3	Oncology	Q6UWW8	OID21340	Weighted median	20	-0.0333479	0.00682361	1.02316e-06	Backward MR	backward	EUR	Disease
Sjogren's syndrome	Sjogren_Syndrome	SS	Diseases of the musculoskeletal system and connective tissue	Autoimmune	CES3	Carboxylesterase 3	Oncology	Q6UWW8	OID21340	Weighted mode	20	-0.0356625	0.00981088	0.00176233	Backward MR	backward	EUR	Disease
Systemic lupus erythematosus	SLE	SLE	Diseases of the musculoskeletal system and connective tissue	Autoimmune	CES3	Carboxylesterase 3	Oncology	Q6UWW8	OID21340	Inverse variance weighted	16	-0.0316244	0.00422107	6.78203e-14	Backward MR	backward	EUR	Disease
Systemic lupus erythematosus	SLE	SLE	Diseases of the musculoskeletal system and connective tissue	Autoimmune	CES3	Carboxylesterase 3	Oncology	Q6UWW8	OID21340	MR Egger	16	-0.0212588	0.0218014	0.346055	Backward MR	backward	EUR	Disease
Systemic lupus erythematosus	SLE	SLE	Diseases of the musculoskeletal system and connective tissue	Autoimmune	CES3	Carboxylesterase 3	Oncology	Q6UWW8	OID21340	Weighted median	16	-0.0310734	0.00585069	1.08984e-07	Backward MR	backward	EUR	Disease
Systemic lupus erythematosus	SLE	SLE	Diseases of the musculoskeletal system and connective tissue	Autoimmune	CES3	Carboxylesterase 3	Oncology	Q6UWW8	OID21340	Weighted mode	16	-0.0309514	0.00826957	0.00195959	Backward MR	backward	EUR	Disease
Graves' disease	GD	GD	Endocrine, nutritional and metabolic diseases	Autoimmune	CETN2	Centrin-2	Neurology	P41208	OID20836	Inverse variance weighted	34	-0.0368288	0.00459049	1.03317e-15	Backward MR	backward	EUR	Disease
Graves' disease	GD	GD	Endocrine, nutritional and metabolic diseases	Autoimmune	CETN2	Centrin-2	Neurology	P41208	OID20836	MR Egger	34	-0.054328	0.0101834	7.49779e-06	Backward MR	backward	EUR	Disease
Graves' disease	GD	GD	Endocrine, nutritional and metabolic diseases	Autoimmune	CETN2	Centrin-2	Neurology	P41208	OID20836	Weighted median	34	-0.042669	0.00620167	5.97471e-12	Backward MR	backward	EUR	Disease
Graves' disease	GD	GD	Endocrine, nutritional and metabolic diseases	Autoimmune	CETN2	Centrin-2	Neurology	P41208	OID20836	Weighted mode	34	-0.0454655	0.00699389	2.22682e-07	Backward MR	backward	EUR	Disease
Hyperthyroidism	Hyperthyroidism	Hype	Endocrine, nutritional and metabolic diseases	Metabolic	CETN2	Centrin-2	Neurology	P41208	OID20836	Inverse variance weighted	33	-0.0573447	0.00655549	2.17953e-18	Backward MR	backward	EUR	Disease
Hyperthyroidism	Hyperthyroidism	Hype	Endocrine, nutritional and metabolic diseases	Metabolic	CETN2	Centrin-2	Neurology	P41208	OID20836	MR Egger	33	-0.0904493	0.0158972	2.97491e-06	Backward MR	backward	EUR	Disease
Hyperthyroidism	Hyperthyroidism	Hype	Endocrine, nutritional and metabolic diseases	Metabolic	CETN2	Centrin-2	Neurology	P41208	OID20836	Weighted median	33	-0.0649962	0.0090419	6.55834e-13	Backward MR	backward	EUR	Disease
Hyperthyroidism	Hyperthyroidism	Hype	Endocrine, nutritional and metabolic diseases	Metabolic	CETN2	Centrin-2	Neurology	P41208	OID20836	Weighted mode	33	-0.0663102	0.0118389	3.45551e-06	Backward MR	backward	EUR	Disease
IgA nephritis	IgA_nephritis	IN	Diseases of the genitourinary system	Renal	CETN2	Centrin-2	Neurology	P41208	OID20836	Inverse variance weighted	35	0.0966782	0.0168402	9.41558e-09	Backward MR	backward	EUR	Disease
IgA nephritis	IgA_nephritis	IN	Diseases of the genitourinary system	Renal	CETN2	Centrin-2	Neurology	P41208	OID20836	MR Egger	35	0.0611766	0.0393862	0.129903	Backward MR	backward	EUR	Disease
IgA nephritis	IgA_nephritis	IN	Diseases of the genitourinary system	Renal	CETN2	Centrin-2	Neurology	P41208	OID20836	Weighted median	35	0.138501	0.0229733	1.65188e-09	Backward MR	backward	EUR	Disease
IgA nephritis	IgA_nephritis	IN	Diseases of the genitourinary system	Renal	CETN2	Centrin-2	Neurology	P41208	OID20836	Weighted mode	35	0.156088	0.0418876	0.000704079	Backward MR	backward	EUR	Disease
Psoriasis vulgaris	PsV	PsV	Diseases of the skin and subcutaneous tissue	Autoimmune	CETN2	Centrin-2	Neurology	P41208	OID20836	Inverse variance weighted	131	0.0365401	0.00326555	4.58642e-29	Backward MR	backward	EUR	Disease
Psoriasis vulgaris	PsV	PsV	Diseases of the skin and subcutaneous tissue	Autoimmune	CETN2	Centrin-2	Neurology	P41208	OID20836	MR Egger	131	0.0403924	0.00542625	1.22797e-11	Backward MR	backward	EUR	Disease
Psoriasis vulgaris	PsV	PsV	Diseases of the skin and subcutaneous tissue	Autoimmune	CETN2	Centrin-2	Neurology	P41208	OID20836	Weighted median	131	0.0392943	0.00456515	7.47082e-18	Backward MR	backward	EUR	Disease
Psoriasis vulgaris	PsV	PsV	Diseases of the skin and subcutaneous tissue	Autoimmune	CETN2	Centrin-2	Neurology	P41208	OID20836	Weighted mode	131	0.0402628	0.00508247	9.16148e-13	Backward MR	backward	EUR	Disease
Sjogren's syndrome	Sjogren_Syndrome	SS	Diseases of the musculoskeletal system and connective tissue	Autoimmune	CETN2	Centrin-2	Neurology	P41208	OID20836	Inverse variance weighted	20	-0.0401564	0.00662536	1.35263e-09	Backward MR	backward	EUR	Disease
Sjogren's syndrome	Sjogren_Syndrome	SS	Diseases of the musculoskeletal system and connective tissue	Autoimmune	CETN2	Centrin-2	Neurology	P41208	OID20836	MR Egger	20	-0.0943125	0.0146037	4.47119e-06	Backward MR	backward	EUR	Disease
Sjogren's syndrome	Sjogren_Syndrome	SS	Diseases of the musculoskeletal system and connective tissue	Autoimmune	CETN2	Centrin-2	Neurology	P41208	OID20836	Weighted median	20	-0.0475211	0.00721653	4.54769e-11	Backward MR	backward	EUR	Disease
Sjogren's syndrome	Sjogren_Syndrome	SS	Diseases of the musculoskeletal system and connective tissue	Autoimmune	CETN2	Centrin-2	Neurology	P41208	OID20836	Weighted mode	20	-0.0513667	0.00903624	1.76495e-05	Backward MR	backward	EUR	Disease
Systemic lupus erythematosus	SLE	SLE	Diseases of the musculoskeletal system and connective tissue	Autoimmune	CETN2	Centrin-2	Neurology	P41208	OID20836	Inverse variance weighted	16	-0.0320863	0.00497944	1.16546e-10	Backward MR	backward	EUR	Disease
Systemic lupus erythematosus	SLE	SLE	Diseases of the musculoskeletal system and connective tissue	Autoimmune	CETN2	Centrin-2	Neurology	P41208	OID20836	MR Egger	16	-0.0746671	0.0239187	0.00750187	Backward MR	backward	EUR	Disease
Systemic lupus erythematosus	SLE	SLE	Diseases of the musculoskeletal system and connective tissue	Autoimmune	CETN2	Centrin-2	Neurology	P41208	OID20836	Weighted median	16	-0.0348574	0.00612657	1.27374e-08	Backward MR	backward	EUR	Disease
Systemic lupus erythematosus	SLE	SLE	Diseases of the musculoskeletal system and connective tissue	Autoimmune	CETN2	Centrin-2	Neurology	P41208	OID20836	Weighted mode	16	-0.0382531	0.00838957	0.000375954	Backward MR	backward	EUR	Disease
Type 1 diabetes	T1D	T1D	Endocrine, nutritional and metabolic diseases	Autoimmune	CETN2	Centrin-2	Neurology	P41208	OID20836	Inverse variance weighted	231	-0.0229658	0.00322347	1.04421e-12	Backward MR	backward	EUR	Disease
Type 1 diabetes	T1D	T1D	Endocrine, nutritional and metabolic diseases	Autoimmune	CETN2	Centrin-2	Neurology	P41208	OID20836	MR Egger	231	-0.0230227	0.00602036	0.000169214	Backward MR	backward	EUR	Disease
Type 1 diabetes	T1D	T1D	Endocrine, nutritional and metabolic diseases	Autoimmune	CETN2	Centrin-2	Neurology	P41208	OID20836	Weighted median	231	-0.0227802	0.00446982	3.46073e-07	Backward MR	backward	EUR	Disease
Type 1 diabetes	T1D	T1D	Endocrine, nutritional and metabolic diseases	Autoimmune	CETN2	Centrin-2	Neurology	P41208	OID20836	Weighted mode	231	-0.0204543	0.00505452	7.09571e-05	Backward MR	backward	EUR	Disease
Graves' disease	GD	GD	Endocrine, nutritional and metabolic diseases	Autoimmune	CETN3	Centrin-3	Oncology_II	O15182	OID31525	Inverse variance weighted	34	-0.0410611	0.00504628	4.05539e-16	Backward MR	backward	EUR	Disease
Graves' disease	GD	GD	Endocrine, nutritional and metabolic diseases	Autoimmune	CETN3	Centrin-3	Oncology_II	O15182	OID31525	MR Egger	34	-0.0576366	0.0113566	1.5971e-05	Backward MR	backward	EUR	Disease
Graves' disease	GD	GD	Endocrine, nutritional and metabolic diseases	Autoimmune	CETN3	Centrin-3	Oncology_II	O15182	OID31525	Weighted median	34	-0.0392302	0.00625311	3.5254e-10	Backward MR	backward	EUR	Disease
Graves' disease	GD	GD	Endocrine, nutritional and metabolic diseases	Autoimmune	CETN3	Centrin-3	Oncology_II	O15182	OID31525	Weighted mode	34	-0.0401711	0.00747292	6.08916e-06	Backward MR	backward	EUR	Disease
Hyperthyroidism	Hyperthyroidism	Hype	Endocrine, nutritional and metabolic diseases	Metabolic	CETN3	Centrin-3	Oncology_II	O15182	OID31525	Inverse variance weighted	33	-0.0655056	0.00768603	1.55904e-17	Backward MR	backward	EUR	Disease
Hyperthyroidism	Hyperthyroidism	Hype	Endocrine, nutritional and metabolic diseases	Metabolic	CETN3	Centrin-3	Oncology_II	O15182	OID31525	MR Egger	33	-0.0974394	0.0191266	1.63841e-05	Backward MR	backward	EUR	Disease
Hyperthyroidism	Hyperthyroidism	Hype	Endocrine, nutritional and metabolic diseases	Metabolic	CETN3	Centrin-3	Oncology_II	O15182	OID31525	Weighted median	33	-0.0650942	0.0092023	1.50861e-12	Backward MR	backward	EUR	Disease
Hyperthyroidism	Hyperthyroidism	Hype	Endocrine, nutritional and metabolic diseases	Metabolic	CETN3	Centrin-3	Oncology_II	O15182	OID31525	Weighted mode	33	-0.0676112	0.0110446	7.63594e-07	Backward MR	backward	EUR	Disease
IgA nephritis	IgA_nephritis	IN	Diseases of the genitourinary system	Renal	CETN3	Centrin-3	Oncology_II	O15182	OID31525	Inverse variance weighted	35	0.118952	0.0184247	1.07442e-10	Backward MR	backward	EUR	Disease
IgA nephritis	IgA_nephritis	IN	Diseases of the genitourinary system	Renal	CETN3	Centrin-3	Oncology_II	O15182	OID31525	MR Egger	35	0.134218	0.0435664	0.00414478	Backward MR	backward	EUR	Disease
IgA nephritis	IgA_nephritis	IN	Diseases of the genitourinary system	Renal	CETN3	Centrin-3	Oncology_II	O15182	OID31525	Weighted median	35	0.131726	0.0231514	1.27216e-08	Backward MR	backward	EUR	Disease
IgA nephritis	IgA_nephritis	IN	Diseases of the genitourinary system	Renal	CETN3	Centrin-3	Oncology_II	O15182	OID31525	Weighted mode	35	0.204179	0.0633593	0.00280065	Backward MR	backward	EUR	Disease
Psoriasis vulgaris	PsV	PsV	Diseases of the skin and subcutaneous tissue	Autoimmune	CETN3	Centrin-3	Oncology_II	O15182	OID31525	Inverse variance weighted	131	0.0363662	0.00341589	1.81664e-26	Backward MR	backward	EUR	Disease
Psoriasis vulgaris	PsV	PsV	Diseases of the skin and subcutaneous tissue	Autoimmune	CETN3	Centrin-3	Oncology_II	O15182	OID31525	MR Egger	131	0.0426744	0.00565176	6.96602e-12	Backward MR	backward	EUR	Disease
Psoriasis vulgaris	PsV	PsV	Diseases of the skin and subcutaneous tissue	Autoimmune	CETN3	Centrin-3	Oncology_II	O15182	OID31525	Weighted median	131	0.0369642	0.00488437	3.79437e-14	Backward MR	backward	EUR	Disease
Psoriasis vulgaris	PsV	PsV	Diseases of the skin and subcutaneous tissue	Autoimmune	CETN3	Centrin-3	Oncology_II	O15182	OID31525	Weighted mode	131	0.0452205	0.00638892	8.16862e-11	Backward MR	backward	EUR	Disease
Sjogren's syndrome	Sjogren_Syndrome	SS	Diseases of the musculoskeletal system and connective tissue	Autoimmune	CETN3	Centrin-3	Oncology_II	O15182	OID31525	Inverse variance weighted	20	-0.0445198	0.00773171	8.5075e-09	Backward MR	backward	EUR	Disease
Sjogren's syndrome	Sjogren_Syndrome	SS	Diseases of the musculoskeletal system and connective tissue	Autoimmune	CETN3	Centrin-3	Oncology_II	O15182	OID31525	MR Egger	20	-0.101122	0.0179925	2.47554e-05	Backward MR	backward	EUR	Disease
Sjogren's syndrome	Sjogren_Syndrome	SS	Diseases of the musculoskeletal system and connective tissue	Autoimmune	CETN3	Centrin-3	Oncology_II	O15182	OID31525	Weighted median	20	-0.0487798	0.00745809	6.13052e-11	Backward MR	backward	EUR	Disease
Sjogren's syndrome	Sjogren_Syndrome	SS	Diseases of the musculoskeletal system and connective tissue	Autoimmune	CETN3	Centrin-3	Oncology_II	O15182	OID31525	Weighted mode	20	-0.0534681	0.00949671	1.98532e-05	Backward MR	backward	EUR	Disease
Systemic lupus erythematosus	SLE	SLE	Diseases of the musculoskeletal system and connective tissue	Autoimmune	CETN3	Centrin-3	Oncology_II	O15182	OID31525	Inverse variance weighted	16	-0.0388498	0.00612778	2.29837e-10	Backward MR	backward	EUR	Disease
Systemic lupus erythematosus	SLE	SLE	Diseases of the musculoskeletal system and connective tissue	Autoimmune	CETN3	Centrin-3	Oncology_II	O15182	OID31525	MR Egger	16	-0.0943271	0.0290462	0.00584189	Backward MR	backward	EUR	Disease
Systemic lupus erythematosus	SLE	SLE	Diseases of the musculoskeletal system and connective tissue	Autoimmune	CETN3	Centrin-3	Oncology_II	O15182	OID31525	Weighted median	16	-0.0472016	0.00612441	1.28676e-14	Backward MR	backward	EUR	Disease
Systemic lupus erythematosus	SLE	SLE	Diseases of the musculoskeletal system and connective tissue	Autoimmune	CETN3	Centrin-3	Oncology_II	O15182	OID31525	Weighted mode	16	-0.0506475	0.0082629	1.92745e-05	Backward MR	backward	EUR	Disease
Type 1 diabetes	T1D	T1D	Endocrine, nutritional and metabolic diseases	Autoimmune	CETN3	Centrin-3	Oncology_II	O15182	OID31525	Inverse variance weighted	232	-0.0209172	0.0033653	5.11403e-10	Backward MR	backward	EUR	Disease
Type 1 diabetes	T1D	T1D	Endocrine, nutritional and metabolic diseases	Autoimmune	CETN3	Centrin-3	Oncology_II	O15182	OID31525	MR Egger	232	-0.0234348	0.00628222	0.000240921	Backward MR	backward	EUR	Disease
Type 1 diabetes	T1D	T1D	Endocrine, nutritional and metabolic diseases	Autoimmune	CETN3	Centrin-3	Oncology_II	O15182	OID31525	Weighted median	232	-0.0183061	0.00429986	2.06835e-05	Backward MR	backward	EUR	Disease
Type 1 diabetes	T1D	T1D	Endocrine, nutritional and metabolic diseases	Autoimmune	CETN3	Centrin-3	Oncology_II	O15182	OID31525	Weighted mode	232	-0.0157758	0.00487993	0.00140481	Backward MR	backward	EUR	Disease
Rheumatoid arthritis	RA	RA	Diseases of the musculoskeletal system and connective tissue	Autoimmune	CFB	Complement factor B	Inflammation_II	P00751	OID30755	Inverse variance weighted	90	-0.250366	0.0434942	8.5974e-09	Backward MR	backward	EUR	Disease
Rheumatoid arthritis	RA	RA	Diseases of the musculoskeletal system and connective tissue	Autoimmune	CFB	Complement factor B	Inflammation_II	P00751	OID30755	MR Egger	90	-0.154287	0.0953934	0.109377	Backward MR	backward	EUR	Disease
Rheumatoid arthritis	RA	RA	Diseases of the musculoskeletal system and connective tissue	Autoimmune	CFB	Complement factor B	Inflammation_II	P00751	OID30755	Weighted median	90	-0.089089	0.0129336	5.65018e-12	Backward MR	backward	EUR	Disease
Rheumatoid arthritis	RA	RA	Diseases of the musculoskeletal system and connective tissue	Autoimmune	CFB	Complement factor B	Inflammation_II	P00751	OID30755	Weighted mode	90	-0.0572212	0.0122769	1.09917e-05	Backward MR	backward	EUR	Disease
Autoimmune hepatitis	AIH	AIH	Diseases of the digestive system	Autoimmune	CFC1	Cryptic protein	Oncology	P0CG37	OID21261	Inverse variance weighted	3	-0.117847	0.0107248	4.35269e-28	Backward MR	backward	EUR	Disease
Autoimmune hepatitis	AIH	AIH	Diseases of the digestive system	Autoimmune	CFC1	Cryptic protein	Oncology	P0CG37	OID21261	MR Egger	3	-0.124889	0.11193	0.465196	Backward MR	backward	EUR	Disease
Autoimmune hepatitis	AIH	AIH	Diseases of the digestive system	Autoimmune	CFC1	Cryptic protein	Oncology	P0CG37	OID21261	Weighted median	3	-0.120537	0.0166119	3.98407e-13	Backward MR	backward	EUR	Disease
Autoimmune hepatitis	AIH	AIH	Diseases of the digestive system	Autoimmune	CFC1	Cryptic protein	Oncology	P0CG37	OID21261	Weighted mode	3	-0.127766	0.0215613	0.027317	Backward MR	backward	EUR	Disease
Graves' disease	GD	GD	Endocrine, nutritional and metabolic diseases	Autoimmune	CFC1	Cryptic protein	Oncology	P0CG37	OID21261	Inverse variance weighted	34	-0.0602075	0.00862853	2.99991e-12	Backward MR	backward	EUR	Disease
Graves' disease	GD	GD	Endocrine, nutritional and metabolic diseases	Autoimmune	CFC1	Cryptic protein	Oncology	P0CG37	OID21261	MR Egger	34	-0.115218	0.0170768	1.2722e-07	Backward MR	backward	EUR	Disease
Graves' disease	GD	GD	Endocrine, nutritional and metabolic diseases	Autoimmune	CFC1	Cryptic protein	Oncology	P0CG37	OID21261	Weighted median	34	-0.0813519	0.0072599	3.82548e-29	Backward MR	backward	EUR	Disease
Graves' disease	GD	GD	Endocrine, nutritional and metabolic diseases	Autoimmune	CFC1	Cryptic protein	Oncology	P0CG37	OID21261	Weighted mode	34	-0.0843244	0.00713705	2.12383e-13	Backward MR	backward	EUR	Disease
Hyperthyroidism	Hyperthyroidism	Hype	Endocrine, nutritional and metabolic diseases	Metabolic	CFC1	Cryptic protein	Oncology	P0CG37	OID21261	Inverse variance weighted	33	-0.0942215	0.0141746	2.9867e-11	Backward MR	backward	EUR	Disease
Hyperthyroidism	Hyperthyroidism	Hype	Endocrine, nutritional and metabolic diseases	Metabolic	CFC1	Cryptic protein	Oncology	P0CG37	OID21261	MR Egger	33	-0.18594	0.0325108	2.73282e-06	Backward MR	backward	EUR	Disease
Hyperthyroidism	Hyperthyroidism	Hype	Endocrine, nutritional and metabolic diseases	Metabolic	CFC1	Cryptic protein	Oncology	P0CG37	OID21261	Weighted median	33	-0.13056	0.0106645	1.8421e-34	Backward MR	backward	EUR	Disease
Hyperthyroidism	Hyperthyroidism	Hype	Endocrine, nutritional and metabolic diseases	Metabolic	CFC1	Cryptic protein	Oncology	P0CG37	OID21261	Weighted mode	33	-0.134768	0.0113399	2.82838e-13	Backward MR	backward	EUR	Disease
Hypothyroidism	Hypothyroidism	Hypo	Endocrine, nutritional and metabolic diseases	Metabolic	CFC1	Cryptic protein	Oncology	P0CG37	OID21261	Inverse variance weighted	210	-0.0659044	0.00975211	1.39947e-11	Backward MR	backward	EUR	Disease
Hypothyroidism	Hypothyroidism	Hypo	Endocrine, nutritional and metabolic diseases	Metabolic	CFC1	Cryptic protein	Oncology	P0CG37	OID21261	MR Egger	210	-0.080626	0.0214073	0.000215674	Backward MR	backward	EUR	Disease
Hypothyroidism	Hypothyroidism	Hypo	Endocrine, nutritional and metabolic diseases	Metabolic	CFC1	Cryptic protein	Oncology	P0CG37	OID21261	Weighted median	210	-0.0509831	0.0113598	7.18907e-06	Backward MR	backward	EUR	Disease
Hypothyroidism	Hypothyroidism	Hypo	Endocrine, nutritional and metabolic diseases	Metabolic	CFC1	Cryptic protein	Oncology	P0CG37	OID21261	Weighted mode	210	-0.114978	0.0356603	0.00146553	Backward MR	backward	EUR	Disease
IgA nephritis	IgA_nephritis	IN	Diseases of the genitourinary system	Renal	CFC1	Cryptic protein	Oncology	P0CG37	OID21261	Inverse variance weighted	35	0.239457	0.0311206	1.42069e-14	Backward MR	backward	EUR	Disease
IgA nephritis	IgA_nephritis	IN	Diseases of the genitourinary system	Renal	CFC1	Cryptic protein	Oncology	P0CG37	OID21261	MR Egger	35	0.124528	0.0703971	0.0861478	Backward MR	backward	EUR	Disease
IgA nephritis	IgA_nephritis	IN	Diseases of the genitourinary system	Renal	CFC1	Cryptic protein	Oncology	P0CG37	OID21261	Weighted median	35	0.293467	0.0277776	4.33501e-26	Backward MR	backward	EUR	Disease
IgA nephritis	IgA_nephritis	IN	Diseases of the genitourinary system	Renal	CFC1	Cryptic protein	Oncology	P0CG37	OID21261	Weighted mode	35	0.310008	0.0443724	4.649e-08	Backward MR	backward	EUR	Disease
Sjogren's syndrome	Sjogren_Syndrome	SS	Diseases of the musculoskeletal system and connective tissue	Autoimmune	CFC1	Cryptic protein	Oncology	P0CG37	OID21261	Inverse variance weighted	20	-0.0838337	0.00822181	2.05532e-24	Backward MR	backward	EUR	Disease
Sjogren's syndrome	Sjogren_Syndrome	SS	Diseases of the musculoskeletal system and connective tissue	Autoimmune	CFC1	Cryptic protein	Oncology	P0CG37	OID21261	MR Egger	20	-0.15322	0.0170398	4.46399e-08	Backward MR	backward	EUR	Disease
Sjogren's syndrome	Sjogren_Syndrome	SS	Diseases of the musculoskeletal system and connective tissue	Autoimmune	CFC1	Cryptic protein	Oncology	P0CG37	OID21261	Weighted median	20	-0.0968978	0.00832351	2.53651e-31	Backward MR	backward	EUR	Disease
Sjogren's syndrome	Sjogren_Syndrome	SS	Diseases of the musculoskeletal system and connective tissue	Autoimmune	CFC1	Cryptic protein	Oncology	P0CG37	OID21261	Weighted mode	20	-0.102916	0.0100326	3.48561e-09	Backward MR	backward	EUR	Disease
Systemic lupus erythematosus	SLE	SLE	Diseases of the musculoskeletal system and connective tissue	Autoimmune	CFC1	Cryptic protein	Oncology	P0CG37	OID21261	Inverse variance weighted	16	-0.0729918	0.00668942	1.01522e-27	Backward MR	backward	EUR	Disease
Systemic lupus erythematosus	SLE	SLE	Diseases of the musculoskeletal system and connective tissue	Autoimmune	CFC1	Cryptic protein	Oncology	P0CG37	OID21261	MR Egger	16	-0.121293	0.0332062	0.0026107	Backward MR	backward	EUR	Disease
Systemic lupus erythematosus	SLE	SLE	Diseases of the musculoskeletal system and connective tissue	Autoimmune	CFC1	Cryptic protein	Oncology	P0CG37	OID21261	Weighted median	16	-0.0717428	0.00768179	9.69386e-21	Backward MR	backward	EUR	Disease
Systemic lupus erythematosus	SLE	SLE	Diseases of the musculoskeletal system and connective tissue	Autoimmune	CFC1	Cryptic protein	Oncology	P0CG37	OID21261	Weighted mode	16	-0.0782642	0.0113094	4.89138e-06	Backward MR	backward	EUR	Disease
Type 1 diabetes	T1D	T1D	Endocrine, nutritional and metabolic diseases	Autoimmune	CFC1	Cryptic protein	Oncology	P0CG37	OID21261	Inverse variance weighted	231	-0.0340162	0.0037977	3.3348e-19	Backward MR	backward	EUR	Disease
Type 1 diabetes	T1D	T1D	Endocrine, nutritional and metabolic diseases	Autoimmune	CFC1	Cryptic protein	Oncology	P0CG37	OID21261	MR Egger	231	-0.0261206	0.00706674	0.0002738	Backward MR	backward	EUR	Disease
Type 1 diabetes	T1D	T1D	Endocrine, nutritional and metabolic diseases	Autoimmune	CFC1	Cryptic protein	Oncology	P0CG37	OID21261	Weighted median	231	-0.0247426	0.00490756	4.61338e-07	Backward MR	backward	EUR	Disease
Type 1 diabetes	T1D	T1D	Endocrine, nutritional and metabolic diseases	Autoimmune	CFC1	Cryptic protein	Oncology	P0CG37	OID21261	Weighted mode	231	-0.0107113	0.00771488	0.166362	Backward MR	backward	EUR	Disease
Hyperthyroidism	Hyperthyroidism	Hype	Endocrine, nutritional and metabolic diseases	Metabolic	CFH	Complement factor H	Inflammation_II	P08603	OID30790	Inverse variance weighted	33	-0.0490902	0.00794002	6.30445e-10	Backward MR	backward	EUR	Disease
Hyperthyroidism	Hyperthyroidism	Hype	Endocrine, nutritional and metabolic diseases	Metabolic	CFH	Complement factor H	Inflammation_II	P08603	OID30790	MR Egger	33	-0.0966634	0.0185701	1.1921e-05	Backward MR	backward	EUR	Disease
Hyperthyroidism	Hyperthyroidism	Hype	Endocrine, nutritional and metabolic diseases	Metabolic	CFH	Complement factor H	Inflammation_II	P08603	OID30790	Weighted median	33	-0.0696531	0.00885568	3.68042e-15	Backward MR	backward	EUR	Disease
Hyperthyroidism	Hyperthyroidism	Hype	Endocrine, nutritional and metabolic diseases	Metabolic	CFH	Complement factor H	Inflammation_II	P08603	OID30790	Weighted mode	33	-0.0719424	0.0106981	1.35526e-07	Backward MR	backward	EUR	Disease
IgA nephritis	IgA_nephritis	IN	Diseases of the genitourinary system	Renal	CFH	Complement factor H	Inflammation_II	P08603	OID30790	Inverse variance weighted	35	0.130082	0.0181256	7.1413e-13	Backward MR	backward	EUR	Disease
IgA nephritis	IgA_nephritis	IN	Diseases of the genitourinary system	Renal	CFH	Complement factor H	Inflammation_II	P08603	OID30790	MR Egger	35	0.0771236	0.0419462	0.0749836	Backward MR	backward	EUR	Disease
IgA nephritis	IgA_nephritis	IN	Diseases of the genitourinary system	Renal	CFH	Complement factor H	Inflammation_II	P08603	OID30790	Weighted median	35	0.129813	0.0216482	2.01606e-09	Backward MR	backward	EUR	Disease
IgA nephritis	IgA_nephritis	IN	Diseases of the genitourinary system	Renal	CFH	Complement factor H	Inflammation_II	P08603	OID30790	Weighted mode	35	0.137465	0.0384515	0.00107387	Backward MR	backward	EUR	Disease
Psoriasis vulgaris	PsV	PsV	Diseases of the skin and subcutaneous tissue	Autoimmune	CFH	Complement factor H	Inflammation_II	P08603	OID30790	Inverse variance weighted	131	0.0202381	0.00346004	4.94272e-09	Backward MR	backward	EUR	Disease
Psoriasis vulgaris	PsV	PsV	Diseases of the skin and subcutaneous tissue	Autoimmune	CFH	Complement factor H	Inflammation_II	P08603	OID30790	MR Egger	131	0.0173289	0.00575914	0.00315356	Backward MR	backward	EUR	Disease
Psoriasis vulgaris	PsV	PsV	Diseases of the skin and subcutaneous tissue	Autoimmune	CFH	Complement factor H	Inflammation_II	P08603	OID30790	Weighted median	131	0.0200445	0.00443287	6.13161e-06	Backward MR	backward	EUR	Disease
Psoriasis vulgaris	PsV	PsV	Diseases of the skin and subcutaneous tissue	Autoimmune	CFH	Complement factor H	Inflammation_II	P08603	OID30790	Weighted mode	131	0.0183964	0.00489663	0.000258595	Backward MR	backward	EUR	Disease
Sjogren's syndrome	Sjogren_Syndrome	SS	Diseases of the musculoskeletal system and connective tissue	Autoimmune	CFH	Complement factor H	Inflammation_II	P08603	OID30790	Inverse variance weighted	20	-0.0416038	0.00696274	2.29792e-09	Backward MR	backward	EUR	Disease
Sjogren's syndrome	Sjogren_Syndrome	SS	Diseases of the musculoskeletal system and connective tissue	Autoimmune	CFH	Complement factor H	Inflammation_II	P08603	OID30790	MR Egger	20	-0.0576878	0.0202499	0.0106592	Backward MR	backward	EUR	Disease
Sjogren's syndrome	Sjogren_Syndrome	SS	Diseases of the musculoskeletal system and connective tissue	Autoimmune	CFH	Complement factor H	Inflammation_II	P08603	OID30790	Weighted median	20	-0.0449937	0.00723353	4.96649e-10	Backward MR	backward	EUR	Disease
Sjogren's syndrome	Sjogren_Syndrome	SS	Diseases of the musculoskeletal system and connective tissue	Autoimmune	CFH	Complement factor H	Inflammation_II	P08603	OID30790	Weighted mode	20	-0.044922	0.00880651	6.34776e-05	Backward MR	backward	EUR	Disease
Systemic lupus erythematosus	SLE	SLE	Diseases of the musculoskeletal system and connective tissue	Autoimmune	CFH	Complement factor H	Inflammation_II	P08603	OID30790	Inverse variance weighted	16	-0.0313998	0.00466814	1.73913e-11	Backward MR	backward	EUR	Disease
Systemic lupus erythematosus	SLE	SLE	Diseases of the musculoskeletal system and connective tissue	Autoimmune	CFH	Complement factor H	Inflammation_II	P08603	OID30790	MR Egger	16	-0.0434055	0.0247426	0.101234	Backward MR	backward	EUR	Disease
Systemic lupus erythematosus	SLE	SLE	Diseases of the musculoskeletal system and connective tissue	Autoimmune	CFH	Complement factor H	Inflammation_II	P08603	OID30790	Weighted median	16	-0.0355387	0.0060629	4.58246e-09	Backward MR	backward	EUR	Disease
Systemic lupus erythematosus	SLE	SLE	Diseases of the musculoskeletal system and connective tissue	Autoimmune	CFH	Complement factor H	Inflammation_II	P08603	OID30790	Weighted mode	16	-0.0369319	0.00884384	0.000811295	Backward MR	backward	EUR	Disease
Type 1 diabetes	T1D	T1D	Endocrine, nutritional and metabolic diseases	Autoimmune	CFH	Complement factor H	Inflammation_II	P08603	OID30790	Inverse variance weighted	231	-0.0153224	0.00289224	1.17233e-07	Backward MR	backward	EUR	Disease
Type 1 diabetes	T1D	T1D	Endocrine, nutritional and metabolic diseases	Autoimmune	CFH	Complement factor H	Inflammation_II	P08603	OID30790	MR Egger	231	-0.00650177	0.00535639	0.226062	Backward MR	backward	EUR	Disease
Type 1 diabetes	T1D	T1D	Endocrine, nutritional and metabolic diseases	Autoimmune	CFH	Complement factor H	Inflammation_II	P08603	OID30790	Weighted median	231	-0.0145216	0.00487614	0.0029004	Backward MR	backward	EUR	Disease
Type 1 diabetes	T1D	T1D	Endocrine, nutritional and metabolic diseases	Autoimmune	CFH	Complement factor H	Inflammation_II	P08603	OID30790	Weighted mode	231	-0.00472322	0.00746409	0.527498	Backward MR	backward	EUR	Disease
IgA nephritis	IgA_nephritis	IN	Diseases of the genitourinary system	Renal	CFHR2	Complement factor H-related protein 2	Inflammation_II	P36980	OID30720	Inverse variance weighted	35	0.0544065	0.00884859	7.81639e-10	Backward MR	backward	EUR	Disease
IgA nephritis	IgA_nephritis	IN	Diseases of the genitourinary system	Renal	CFHR2	Complement factor H-related protein 2	Inflammation_II	P36980	OID30720	MR Egger	35	0.0388448	0.0208422	0.0712748	Backward MR	backward	EUR	Disease
IgA nephritis	IgA_nephritis	IN	Diseases of the genitourinary system	Renal	CFHR2	Complement factor H-related protein 2	Inflammation_II	P36980	OID30720	Weighted median	35	0.0587978	0.0124513	2.33285e-06	Backward MR	backward	EUR	Disease
IgA nephritis	IgA_nephritis	IN	Diseases of the genitourinary system	Renal	CFHR2	Complement factor H-related protein 2	Inflammation_II	P36980	OID30720	Weighted mode	35	0.0696931	0.0229382	0.00455016	Backward MR	backward	EUR	Disease
Psoriasis vulgaris	PsV	PsV	Diseases of the skin and subcutaneous tissue	Autoimmune	CFHR2	Complement factor H-related protein 2	Inflammation_II	P36980	OID30720	Inverse variance weighted	131	0.0135913	0.00216547	3.46529e-10	Backward MR	backward	EUR	Disease
Psoriasis vulgaris	PsV	PsV	Diseases of the skin and subcutaneous tissue	Autoimmune	CFHR2	Complement factor H-related protein 2	Inflammation_II	P36980	OID30720	MR Egger	131	0.0121523	0.00361612	0.00102344	Backward MR	backward	EUR	Disease
Psoriasis vulgaris	PsV	PsV	Diseases of the skin and subcutaneous tissue	Autoimmune	CFHR2	Complement factor H-related protein 2	Inflammation_II	P36980	OID30720	Weighted median	131	0.013562	0.00295195	4.34304e-06	Backward MR	backward	EUR	Disease
Psoriasis vulgaris	PsV	PsV	Diseases of the skin and subcutaneous tissue	Autoimmune	CFHR2	Complement factor H-related protein 2	Inflammation_II	P36980	OID30720	Weighted mode	131	0.0141426	0.00334092	4.3239e-05	Backward MR	backward	EUR	Disease
Systemic lupus erythematosus	SLE	SLE	Diseases of the musculoskeletal system and connective tissue	Autoimmune	CFHR2	Complement factor H-related protein 2	Inflammation_II	P36980	OID30720	Inverse variance weighted	16	-0.0140486	0.00257965	5.15304e-08	Backward MR	backward	EUR	Disease
Systemic lupus erythematosus	SLE	SLE	Diseases of the musculoskeletal system and connective tissue	Autoimmune	CFHR2	Complement factor H-related protein 2	Inflammation_II	P36980	OID30720	MR Egger	16	-0.00453473	0.0133429	0.739007	Backward MR	backward	EUR	Disease
Systemic lupus erythematosus	SLE	SLE	Diseases of the musculoskeletal system and connective tissue	Autoimmune	CFHR2	Complement factor H-related protein 2	Inflammation_II	P36980	OID30720	Weighted median	16	-0.0107719	0.00347632	0.00194403	Backward MR	backward	EUR	Disease
Systemic lupus erythematosus	SLE	SLE	Diseases of the musculoskeletal system and connective tissue	Autoimmune	CFHR2	Complement factor H-related protein 2	Inflammation_II	P36980	OID30720	Weighted mode	16	-0.00861919	0.00537401	0.129587	Backward MR	backward	EUR	Disease
IgA nephritis	IgA_nephritis	IN	Diseases of the genitourinary system	Renal	CFHR5	Complement factor H-related protein 5	Inflammation_II	Q9BXR6	OID30716	Inverse variance weighted	35	0.100858	0.0153407	4.88151e-11	Backward MR	backward	EUR	Disease
IgA nephritis	IgA_nephritis	IN	Diseases of the genitourinary system	Renal	CFHR5	Complement factor H-related protein 5	Inflammation_II	Q9BXR6	OID30716	MR Egger	35	0.0597305	0.0355282	0.102164	Backward MR	backward	EUR	Disease
IgA nephritis	IgA_nephritis	IN	Diseases of the genitourinary system	Renal	CFHR5	Complement factor H-related protein 5	Inflammation_II	Q9BXR6	OID30716	Weighted median	35	0.118756	0.0204021	5.85742e-09	Backward MR	backward	EUR	Disease
IgA nephritis	IgA_nephritis	IN	Diseases of the genitourinary system	Renal	CFHR5	Complement factor H-related protein 5	Inflammation_II	Q9BXR6	OID30716	Weighted mode	35	0.126684	0.035238	0.00101569	Backward MR	backward	EUR	Disease
Systemic lupus erythematosus	SLE	SLE	Diseases of the musculoskeletal system and connective tissue	Autoimmune	CFHR5	Complement factor H-related protein 5	Inflammation_II	Q9BXR6	OID30716	Inverse variance weighted	16	-0.0253612	0.0040036	2.37943e-10	Backward MR	backward	EUR	Disease
Systemic lupus erythematosus	SLE	SLE	Diseases of the musculoskeletal system and connective tissue	Autoimmune	CFHR5	Complement factor H-related protein 5	Inflammation_II	Q9BXR6	OID30716	MR Egger	16	-0.04912	0.0207016	0.0325196	Backward MR	backward	EUR	Disease
Systemic lupus erythematosus	SLE	SLE	Diseases of the musculoskeletal system and connective tissue	Autoimmune	CFHR5	Complement factor H-related protein 5	Inflammation_II	Q9BXR6	OID30716	Weighted median	16	-0.0252166	0.00586743	1.72557e-05	Backward MR	backward	EUR	Disease
Systemic lupus erythematosus	SLE	SLE	Diseases of the musculoskeletal system and connective tissue	Autoimmune	CFHR5	Complement factor H-related protein 5	Inflammation_II	Q9BXR6	OID30716	Weighted mode	16	-0.0255034	0.00891064	0.0118715	Backward MR	backward	EUR	Disease
Hyperthyroidism	Hyperthyroidism	Hype	Endocrine, nutritional and metabolic diseases	Metabolic	CFI	Complement factor I	Inflammation_II	P05156	OID30772	Inverse variance weighted	33	-0.0618984	0.0103385	2.13501e-09	Backward MR	backward	EUR	Disease
Hyperthyroidism	Hyperthyroidism	Hype	Endocrine, nutritional and metabolic diseases	Metabolic	CFI	Complement factor I	Inflammation_II	P05156	OID30772	MR Egger	33	-0.127204	0.02387	8.36012e-06	Backward MR	backward	EUR	Disease
Hyperthyroidism	Hyperthyroidism	Hype	Endocrine, nutritional and metabolic diseases	Metabolic	CFI	Complement factor I	Inflammation_II	P05156	OID30772	Weighted median	33	-0.0876914	0.00931471	4.76301e-21	Backward MR	backward	EUR	Disease
Hyperthyroidism	Hyperthyroidism	Hype	Endocrine, nutritional and metabolic diseases	Metabolic	CFI	Complement factor I	Inflammation_II	P05156	OID30772	Weighted mode	33	-0.0918674	0.010636	7.18084e-10	Backward MR	backward	EUR	Disease
IgA nephritis	IgA_nephritis	IN	Diseases of the genitourinary system	Renal	CFI	Complement factor I	Inflammation_II	P05156	OID30772	Inverse variance weighted	35	0.181284	0.0228401	2.06926e-15	Backward MR	backward	EUR	Disease
IgA nephritis	IgA_nephritis	IN	Diseases of the genitourinary system	Renal	CFI	Complement factor I	Inflammation_II	P05156	OID30772	MR Egger	35	0.0680466	0.0495355	0.178798	Backward MR	backward	EUR	Disease
IgA nephritis	IgA_nephritis	IN	Diseases of the genitourinary system	Renal	CFI	Complement factor I	Inflammation_II	P05156	OID30772	Weighted median	35	0.172595	0.0228625	4.37793e-14	Backward MR	backward	EUR	Disease
IgA nephritis	IgA_nephritis	IN	Diseases of the genitourinary system	Renal	CFI	Complement factor I	Inflammation_II	P05156	OID30772	Weighted mode	35	0.189247	0.0397834	3.54102e-05	Backward MR	backward	EUR	Disease
Sjogren's syndrome	Sjogren_Syndrome	SS	Diseases of the musculoskeletal system and connective tissue	Autoimmune	CFI	Complement factor I	Inflammation_II	P05156	OID30772	Inverse variance weighted	20	-0.0574614	0.00883915	7.99055e-11	Backward MR	backward	EUR	Disease
Sjogren's syndrome	Sjogren_Syndrome	SS	Diseases of the musculoskeletal system and connective tissue	Autoimmune	CFI	Complement factor I	Inflammation_II	P05156	OID30772	MR Egger	20	-0.0672981	0.026086	0.0188815	Backward MR	backward	EUR	Disease
Sjogren's syndrome	Sjogren_Syndrome	SS	Diseases of the musculoskeletal system and connective tissue	Autoimmune	CFI	Complement factor I	Inflammation_II	P05156	OID30772	Weighted median	20	-0.0623905	0.0072887	1.12977e-17	Backward MR	backward	EUR	Disease
Sjogren's syndrome	Sjogren_Syndrome	SS	Diseases of the musculoskeletal system and connective tissue	Autoimmune	CFI	Complement factor I	Inflammation_II	P05156	OID30772	Weighted mode	20	-0.0615435	0.00910299	1.85404e-06	Backward MR	backward	EUR	Disease
Systemic lupus erythematosus	SLE	SLE	Diseases of the musculoskeletal system and connective tissue	Autoimmune	CFI	Complement factor I	Inflammation_II	P05156	OID30772	Inverse variance weighted	16	-0.0425955	0.00550565	1.02039e-14	Backward MR	backward	EUR	Disease
Systemic lupus erythematosus	SLE	SLE	Diseases of the musculoskeletal system and connective tissue	Autoimmune	CFI	Complement factor I	Inflammation_II	P05156	OID30772	MR Egger	16	-0.0662756	0.0286939	0.0366659	Backward MR	backward	EUR	Disease
Systemic lupus erythematosus	SLE	SLE	Diseases of the musculoskeletal system and connective tissue	Autoimmune	CFI	Complement factor I	Inflammation_II	P05156	OID30772	Weighted median	16	-0.0462678	0.0065728	1.93242e-12	Backward MR	backward	EUR	Disease
Systemic lupus erythematosus	SLE	SLE	Diseases of the musculoskeletal system and connective tissue	Autoimmune	CFI	Complement factor I	Inflammation_II	P05156	OID30772	Weighted mode	16	-0.0513859	0.0123358	0.000828565	Backward MR	backward	EUR	Disease
Psoriasis vulgaris	PsV	PsV	Diseases of the skin and subcutaneous tissue	Autoimmune	CGREF1	Cell growth regulator with EF hand domain protein 1	Cardiometabolic	Q99674	OID20152	Inverse variance weighted	131	0.0284288	0.00350097	4.65169e-16	Backward MR	backward	EUR	Disease
Psoriasis vulgaris	PsV	PsV	Diseases of the skin and subcutaneous tissue	Autoimmune	CGREF1	Cell growth regulator with EF hand domain protein 1	Cardiometabolic	Q99674	OID20152	MR Egger	131	0.0359478	0.00578238	6.5051e-09	Backward MR	backward	EUR	Disease
Psoriasis vulgaris	PsV	PsV	Diseases of the skin and subcutaneous tissue	Autoimmune	CGREF1	Cell growth regulator with EF hand domain protein 1	Cardiometabolic	Q99674	OID20152	Weighted median	131	0.0249462	0.00405678	7.78469e-10	Backward MR	backward	EUR	Disease
Psoriasis vulgaris	PsV	PsV	Diseases of the skin and subcutaneous tissue	Autoimmune	CGREF1	Cell growth regulator with EF hand domain protein 1	Cardiometabolic	Q99674	OID20152	Weighted mode	131	0.0271981	0.00436981	6.17273e-09	Backward MR	backward	EUR	Disease
Psoriasis vulgaris	PsV	PsV	Diseases of the skin and subcutaneous tissue	Autoimmune	CHAC2	Glutathione-specific gamma-glutamylcyclotransferase 2	Oncology	Q8WUX2	OID21230	Inverse variance weighted	131	0.018501	0.00332534	2.64218e-08	Backward MR	backward	EUR	Disease
Psoriasis vulgaris	PsV	PsV	Diseases of the skin and subcutaneous tissue	Autoimmune	CHAC2	Glutathione-specific gamma-glutamylcyclotransferase 2	Oncology	Q8WUX2	OID21230	MR Egger	131	0.0226414	0.00552163	7.24959e-05	Backward MR	backward	EUR	Disease
Psoriasis vulgaris	PsV	PsV	Diseases of the skin and subcutaneous tissue	Autoimmune	CHAC2	Glutathione-specific gamma-glutamylcyclotransferase 2	Oncology	Q8WUX2	OID21230	Weighted median	131	0.0220673	0.00469563	2.60749e-06	Backward MR	backward	EUR	Disease
Psoriasis vulgaris	PsV	PsV	Diseases of the skin and subcutaneous tissue	Autoimmune	CHAC2	Glutathione-specific gamma-glutamylcyclotransferase 2	Oncology	Q8WUX2	OID21230	Weighted mode	131	0.0240119	0.00477555	1.6079e-06	Backward MR	backward	EUR	Disease
Graves' disease	GD	GD	Endocrine, nutritional and metabolic diseases	Autoimmune	CHAD	Chondroadherin	Inflammation_II	O15335	OID30660	Inverse variance weighted	34	-0.0485647	0.00832377	5.39662e-09	Backward MR	backward	EUR	Disease
Graves' disease	GD	GD	Endocrine, nutritional and metabolic diseases	Autoimmune	CHAD	Chondroadherin	Inflammation_II	O15335	OID30660	MR Egger	34	-0.0876126	0.0179107	2.72228e-05	Backward MR	backward	EUR	Disease
Graves' disease	GD	GD	Endocrine, nutritional and metabolic diseases	Autoimmune	CHAD	Chondroadherin	Inflammation_II	O15335	OID30660	Weighted median	34	-0.0497507	0.00707119	1.98289e-12	Backward MR	backward	EUR	Disease
Graves' disease	GD	GD	Endocrine, nutritional and metabolic diseases	Autoimmune	CHAD	Chondroadherin	Inflammation_II	O15335	OID30660	Weighted mode	34	-0.0550002	0.00853216	2.61022e-07	Backward MR	backward	EUR	Disease
Hyperthyroidism	Hyperthyroidism	Hype	Endocrine, nutritional and metabolic diseases	Metabolic	CHAD	Chondroadherin	Inflammation_II	O15335	OID30660	Inverse variance weighted	33	-0.0839743	0.0114919	2.72668e-13	Backward MR	backward	EUR	Disease
Hyperthyroidism	Hyperthyroidism	Hype	Endocrine, nutritional and metabolic diseases	Metabolic	CHAD	Chondroadherin	Inflammation_II	O15335	OID30660	MR Egger	33	-0.139141	0.0280792	2.44129e-05	Backward MR	backward	EUR	Disease
Hyperthyroidism	Hyperthyroidism	Hype	Endocrine, nutritional and metabolic diseases	Metabolic	CHAD	Chondroadherin	Inflammation_II	O15335	OID30660	Weighted median	33	-0.087956	0.0099446	9.18594e-19	Backward MR	backward	EUR	Disease
Hyperthyroidism	Hyperthyroidism	Hype	Endocrine, nutritional and metabolic diseases	Metabolic	CHAD	Chondroadherin	Inflammation_II	O15335	OID30660	Weighted mode	33	-0.0979944	0.0135652	3.31803e-08	Backward MR	backward	EUR	Disease
IgA nephritis	IgA_nephritis	IN	Diseases of the genitourinary system	Renal	CHAD	Chondroadherin	Inflammation_II	O15335	OID30660	Inverse variance weighted	35	0.179415	0.0276142	8.18333e-11	Backward MR	backward	EUR	Disease
IgA nephritis	IgA_nephritis	IN	Diseases of the genitourinary system	Renal	CHAD	Chondroadherin	Inflammation_II	O15335	OID30660	MR Egger	35	0.12164	0.0644087	0.0677668	Backward MR	backward	EUR	Disease
IgA nephritis	IgA_nephritis	IN	Diseases of the genitourinary system	Renal	CHAD	Chondroadherin	Inflammation_II	O15335	OID30660	Weighted median	35	0.20232	0.0274954	1.86226e-13	Backward MR	backward	EUR	Disease
IgA nephritis	IgA_nephritis	IN	Diseases of the genitourinary system	Renal	CHAD	Chondroadherin	Inflammation_II	O15335	OID30660	Weighted mode	35	0.276945	0.0541292	1.21353e-05	Backward MR	backward	EUR	Disease
Sjogren's syndrome	Sjogren_Syndrome	SS	Diseases of the musculoskeletal system and connective tissue	Autoimmune	CHAD	Chondroadherin	Inflammation_II	O15335	OID30660	Inverse variance weighted	20	-0.0595658	0.0110885	7.79325e-08	Backward MR	backward	EUR	Disease
Sjogren's syndrome	Sjogren_Syndrome	SS	Diseases of the musculoskeletal system and connective tissue	Autoimmune	CHAD	Chondroadherin	Inflammation_II	O15335	OID30660	MR Egger	20	-0.141348	0.025664	3.13683e-05	Backward MR	backward	EUR	Disease
Sjogren's syndrome	Sjogren_Syndrome	SS	Diseases of the musculoskeletal system and connective tissue	Autoimmune	CHAD	Chondroadherin	Inflammation_II	O15335	OID30660	Weighted median	20	-0.0751695	0.00799174	5.1582e-21	Backward MR	backward	EUR	Disease
Sjogren's syndrome	Sjogren_Syndrome	SS	Diseases of the musculoskeletal system and connective tissue	Autoimmune	CHAD	Chondroadherin	Inflammation_II	O15335	OID30660	Weighted mode	20	-0.0772352	0.00833176	1.75906e-08	Backward MR	backward	EUR	Disease
Systemic lupus erythematosus	SLE	SLE	Diseases of the musculoskeletal system and connective tissue	Autoimmune	CHAD	Chondroadherin	Inflammation_II	O15335	OID30660	Inverse variance weighted	16	-0.0577632	0.00738298	5.12403e-15	Backward MR	backward	EUR	Disease
Systemic lupus erythematosus	SLE	SLE	Diseases of the musculoskeletal system and connective tissue	Autoimmune	CHAD	Chondroadherin	Inflammation_II	O15335	OID30660	MR Egger	16	-0.150255	0.0303297	0.000211845	Backward MR	backward	EUR	Disease
Systemic lupus erythematosus	SLE	SLE	Diseases of the musculoskeletal system and connective tissue	Autoimmune	CHAD	Chondroadherin	Inflammation_II	O15335	OID30660	Weighted median	16	-0.0600482	0.00680803	1.14262e-18	Backward MR	backward	EUR	Disease
Systemic lupus erythematosus	SLE	SLE	Diseases of the musculoskeletal system and connective tissue	Autoimmune	CHAD	Chondroadherin	Inflammation_II	O15335	OID30660	Weighted mode	16	-0.0648337	0.00984144	8.61542e-06	Backward MR	backward	EUR	Disease
Type 2 diabetes	T2D	T2D	Endocrine, nutritional and metabolic diseases	Metabolic	CHAD	Chondroadherin	Inflammation_II	O15335	OID30660	Inverse variance weighted	195	-0.0770221	0.0106148	3.98421e-13	Backward MR	backward	EUR	Disease
Type 2 diabetes	T2D	T2D	Endocrine, nutritional and metabolic diseases	Metabolic	CHAD	Chondroadherin	Inflammation_II	O15335	OID30660	MR Egger	195	-0.0841462	0.0240561	0.000581998	Backward MR	backward	EUR	Disease
Type 2 diabetes	T2D	T2D	Endocrine, nutritional and metabolic diseases	Metabolic	CHAD	Chondroadherin	Inflammation_II	O15335	OID30660	Weighted median	195	-0.0829176	0.0146645	1.56468e-08	Backward MR	backward	EUR	Disease
Type 2 diabetes	T2D	T2D	Endocrine, nutritional and metabolic diseases	Metabolic	CHAD	Chondroadherin	Inflammation_II	O15335	OID30660	Weighted mode	195	-0.0892333	0.0231122	0.00015383	Backward MR	backward	EUR	Disease
Graves' disease	GD	GD	Endocrine, nutritional and metabolic diseases	Autoimmune	CHCHD6	MICOS complex subunit MIC25	Oncology_II	Q9BRQ6	OID31426	Inverse variance weighted	34	-0.0325661	0.0045467	7.91731e-13	Backward MR	backward	EUR	Disease
Graves' disease	GD	GD	Endocrine, nutritional and metabolic diseases	Autoimmune	CHCHD6	MICOS complex subunit MIC25	Oncology_II	Q9BRQ6	OID31426	MR Egger	34	-0.043901	0.0104076	0.000189016	Backward MR	backward	EUR	Disease
Graves' disease	GD	GD	Endocrine, nutritional and metabolic diseases	Autoimmune	CHCHD6	MICOS complex subunit MIC25	Oncology_II	Q9BRQ6	OID31426	Weighted median	34	-0.0339787	0.00559552	1.25949e-09	Backward MR	backward	EUR	Disease
Graves' disease	GD	GD	Endocrine, nutritional and metabolic diseases	Autoimmune	CHCHD6	MICOS complex subunit MIC25	Oncology_II	Q9BRQ6	OID31426	Weighted mode	34	-0.0336899	0.00620282	5.1633e-06	Backward MR	backward	EUR	Disease
Hyperthyroidism	Hyperthyroidism	Hype	Endocrine, nutritional and metabolic diseases	Metabolic	CHCHD6	MICOS complex subunit MIC25	Oncology_II	Q9BRQ6	OID31426	Inverse variance weighted	33	-0.0544367	0.00582884	9.7072e-21	Backward MR	backward	EUR	Disease
Hyperthyroidism	Hyperthyroidism	Hype	Endocrine, nutritional and metabolic diseases	Metabolic	CHCHD6	MICOS complex subunit MIC25	Oncology_II	Q9BRQ6	OID31426	MR Egger	33	-0.0453364	0.0150141	0.00503226	Backward MR	backward	EUR	Disease
Hyperthyroidism	Hyperthyroidism	Hype	Endocrine, nutritional and metabolic diseases	Metabolic	CHCHD6	MICOS complex subunit MIC25	Oncology_II	Q9BRQ6	OID31426	Weighted median	33	-0.0538473	0.00810629	3.08089e-11	Backward MR	backward	EUR	Disease
Hyperthyroidism	Hyperthyroidism	Hype	Endocrine, nutritional and metabolic diseases	Metabolic	CHCHD6	MICOS complex subunit MIC25	Oncology_II	Q9BRQ6	OID31426	Weighted mode	33	-0.0532715	0.0105954	1.8328e-05	Backward MR	backward	EUR	Disease
Hypothyroidism	Hypothyroidism	Hypo	Endocrine, nutritional and metabolic diseases	Metabolic	CHCHD6	MICOS complex subunit MIC25	Oncology_II	Q9BRQ6	OID31426	Inverse variance weighted	210	-0.0387093	0.00694647	2.51096e-08	Backward MR	backward	EUR	Disease
Hypothyroidism	Hypothyroidism	Hypo	Endocrine, nutritional and metabolic diseases	Metabolic	CHCHD6	MICOS complex subunit MIC25	Oncology_II	Q9BRQ6	OID31426	MR Egger	210	-0.0621278	0.0151574	5.95185e-05	Backward MR	backward	EUR	Disease
Hypothyroidism	Hypothyroidism	Hypo	Endocrine, nutritional and metabolic diseases	Metabolic	CHCHD6	MICOS complex subunit MIC25	Oncology_II	Q9BRQ6	OID31426	Weighted median	210	-0.0500235	0.00932124	8.02294e-08	Backward MR	backward	EUR	Disease
Hypothyroidism	Hypothyroidism	Hypo	Endocrine, nutritional and metabolic diseases	Metabolic	CHCHD6	MICOS complex subunit MIC25	Oncology_II	Q9BRQ6	OID31426	Weighted mode	210	-0.0669398	0.0167627	9.02057e-05	Backward MR	backward	EUR	Disease
Systemic lupus erythematosus	SLE	SLE	Diseases of the musculoskeletal system and connective tissue	Autoimmune	CHCHD6	MICOS complex subunit MIC25	Oncology_II	Q9BRQ6	OID31426	Inverse variance weighted	16	-0.0288311	0.00423284	9.67277e-12	Backward MR	backward	EUR	Disease
Systemic lupus erythematosus	SLE	SLE	Diseases of the musculoskeletal system and connective tissue	Autoimmune	CHCHD6	MICOS complex subunit MIC25	Oncology_II	Q9BRQ6	OID31426	MR Egger	16	-0.050219	0.0218459	0.0374367	Backward MR	backward	EUR	Disease
Systemic lupus erythematosus	SLE	SLE	Diseases of the musculoskeletal system and connective tissue	Autoimmune	CHCHD6	MICOS complex subunit MIC25	Oncology_II	Q9BRQ6	OID31426	Weighted median	16	-0.0294363	0.00553939	1.07248e-07	Backward MR	backward	EUR	Disease
Systemic lupus erythematosus	SLE	SLE	Diseases of the musculoskeletal system and connective tissue	Autoimmune	CHCHD6	MICOS complex subunit MIC25	Oncology_II	Q9BRQ6	OID31426	Weighted mode	16	-0.0300639	0.00980285	0.0078296	Backward MR	backward	EUR	Disease
Asthma	Asthma	As	Diseases of the respiratory system	Respiratory	CHI3L1	Chitinase-3-like protein 1	Cardiometabolic	P36222	OID20399	Inverse variance weighted	105	0.0586174	0.010975	9.24393e-08	Backward MR	backward	EUR	Disease
Asthma	Asthma	As	Diseases of the respiratory system	Respiratory	CHI3L1	Chitinase-3-like protein 1	Cardiometabolic	P36222	OID20399	MR Egger	105	0.0776829	0.0295426	0.0098604	Backward MR	backward	EUR	Disease
Asthma	Asthma	As	Diseases of the respiratory system	Respiratory	CHI3L1	Chitinase-3-like protein 1	Cardiometabolic	P36222	OID20399	Weighted median	105	0.060038	0.0151507	7.4097e-05	Backward MR	backward	EUR	Disease
Asthma	Asthma	As	Diseases of the respiratory system	Respiratory	CHI3L1	Chitinase-3-like protein 1	Cardiometabolic	P36222	OID20399	Weighted mode	105	0.0815199	0.0286138	0.00528795	Backward MR	backward	EUR	Disease
Graves' disease	GD	GD	Endocrine, nutritional and metabolic diseases	Autoimmune	CHIT1	Chitotriosidase-1	Cardiometabolic	Q13231	OID20312	Inverse variance weighted	34	-0.0382531	0.00540471	1.46532e-12	Backward MR	backward	EUR	Disease
Graves' disease	GD	GD	Endocrine, nutritional and metabolic diseases	Autoimmune	CHIT1	Chitotriosidase-1	Cardiometabolic	Q13231	OID20312	MR Egger	34	-0.0288872	0.0124736	0.0271294	Backward MR	backward	EUR	Disease
Graves' disease	GD	GD	Endocrine, nutritional and metabolic diseases	Autoimmune	CHIT1	Chitotriosidase-1	Cardiometabolic	Q13231	OID20312	Weighted median	34	-0.0315123	0.00500391	3.02411e-10	Backward MR	backward	EUR	Disease
Graves' disease	GD	GD	Endocrine, nutritional and metabolic diseases	Autoimmune	CHIT1	Chitotriosidase-1	Cardiometabolic	Q13231	OID20312	Weighted mode	34	-0.0271981	0.00472907	2.00753e-06	Backward MR	backward	EUR	Disease
Hyperthyroidism	Hyperthyroidism	Hype	Endocrine, nutritional and metabolic diseases	Metabolic	CHIT1	Chitotriosidase-1	Cardiometabolic	Q13231	OID20312	Inverse variance weighted	33	-0.0521754	0.00940207	2.8673e-08	Backward MR	backward	EUR	Disease
Hyperthyroidism	Hyperthyroidism	Hype	Endocrine, nutritional and metabolic diseases	Metabolic	CHIT1	Chitotriosidase-1	Cardiometabolic	Q13231	OID20312	MR Egger	33	-0.0472361	0.0244895	0.062951	Backward MR	backward	EUR	Disease
Hyperthyroidism	Hyperthyroidism	Hype	Endocrine, nutritional and metabolic diseases	Metabolic	CHIT1	Chitotriosidase-1	Cardiometabolic	Q13231	OID20312	Weighted median	33	-0.040977	0.00743468	3.55587e-08	Backward MR	backward	EUR	Disease
Hyperthyroidism	Hyperthyroidism	Hype	Endocrine, nutritional and metabolic diseases	Metabolic	CHIT1	Chitotriosidase-1	Cardiometabolic	Q13231	OID20312	Weighted mode	33	-0.0343323	0.00878383	0.000452482	Backward MR	backward	EUR	Disease
Nephrotic syndrome	Nephrotic_Syndrome	NS	Diseases of the genitourinary system	Renal	CHIT1	Chitotriosidase-1	Cardiometabolic	Q13231	OID20312	Inverse variance weighted	5	-0.0500045	0.00702145	1.06613e-12	Backward MR	backward	EUR	Disease
Nephrotic syndrome	Nephrotic_Syndrome	NS	Diseases of the genitourinary system	Renal	CHIT1	Chitotriosidase-1	Cardiometabolic	Q13231	OID20312	MR Egger	5	-0.0587696	0.0295951	0.14126	Backward MR	backward	EUR	Disease
Nephrotic syndrome	Nephrotic_Syndrome	NS	Diseases of the genitourinary system	Renal	CHIT1	Chitotriosidase-1	Cardiometabolic	Q13231	OID20312	Weighted median	5	-0.052245	0.00956535	4.71057e-08	Backward MR	backward	EUR	Disease
Nephrotic syndrome	Nephrotic_Syndrome	NS	Diseases of the genitourinary system	Renal	CHIT1	Chitotriosidase-1	Cardiometabolic	Q13231	OID20312	Weighted mode	5	-0.0542473	0.0130224	0.01408	Backward MR	backward	EUR	Disease
Psoriasis vulgaris	PsV	PsV	Diseases of the skin and subcutaneous tissue	Autoimmune	CHIT1	Chitotriosidase-1	Cardiometabolic	Q13231	OID20312	Inverse variance weighted	131	0.017203	0.00309365	2.68644e-08	Backward MR	backward	EUR	Disease
Psoriasis vulgaris	PsV	PsV	Diseases of the skin and subcutaneous tissue	Autoimmune	CHIT1	Chitotriosidase-1	Cardiometabolic	Q13231	OID20312	MR Egger	131	0.024276	0.00510874	5.29231e-06	Backward MR	backward	EUR	Disease
Psoriasis vulgaris	PsV	PsV	Diseases of the skin and subcutaneous tissue	Autoimmune	CHIT1	Chitotriosidase-1	Cardiometabolic	Q13231	OID20312	Weighted median	131	0.0176538	0.00355853	7.01353e-07	Backward MR	backward	EUR	Disease
Psoriasis vulgaris	PsV	PsV	Diseases of the skin and subcutaneous tissue	Autoimmune	CHIT1	Chitotriosidase-1	Cardiometabolic	Q13231	OID20312	Weighted mode	131	0.0221572	0.00384032	5.51595e-08	Backward MR	backward	EUR	Disease
Graves' disease	GD	GD	Endocrine, nutritional and metabolic diseases	Autoimmune	CHM	Rab proteins geranylgeranyltransferase component A 1	Neurology_II	P24386	OID30972	Inverse variance weighted	34	-0.0591294	0.00575484	9.16094e-25	Backward MR	backward	EUR	Disease
Graves' disease	GD	GD	Endocrine, nutritional and metabolic diseases	Autoimmune	CHM	Rab proteins geranylgeranyltransferase component A 1	Neurology_II	P24386	OID30972	MR Egger	34	-0.0555581	0.0134516	0.000242572	Backward MR	backward	EUR	Disease
Graves' disease	GD	GD	Endocrine, nutritional and metabolic diseases	Autoimmune	CHM	Rab proteins geranylgeranyltransferase component A 1	Neurology_II	P24386	OID30972	Weighted median	34	-0.056374	0.00634977	6.80065e-19	Backward MR	backward	EUR	Disease
Graves' disease	GD	GD	Endocrine, nutritional and metabolic diseases	Autoimmune	CHM	Rab proteins geranylgeranyltransferase component A 1	Neurology_II	P24386	OID30972	Weighted mode	34	-0.054688	0.00775942	4.58191e-08	Backward MR	backward	EUR	Disease
Hyperthyroidism	Hyperthyroidism	Hype	Endocrine, nutritional and metabolic diseases	Metabolic	CHM	Rab proteins geranylgeranyltransferase component A 1	Neurology_II	P24386	OID30972	Inverse variance weighted	33	-0.0761623	0.0103906	2.30237e-13	Backward MR	backward	EUR	Disease
Hyperthyroidism	Hyperthyroidism	Hype	Endocrine, nutritional and metabolic diseases	Metabolic	CHM	Rab proteins geranylgeranyltransferase component A 1	Neurology_II	P24386	OID30972	MR Egger	33	-0.0960622	0.0269101	0.00118803	Backward MR	backward	EUR	Disease
Hyperthyroidism	Hyperthyroidism	Hype	Endocrine, nutritional and metabolic diseases	Metabolic	CHM	Rab proteins geranylgeranyltransferase component A 1	Neurology_II	P24386	OID30972	Weighted median	33	-0.0845054	0.00980265	6.65644e-18	Backward MR	backward	EUR	Disease
Hyperthyroidism	Hyperthyroidism	Hype	Endocrine, nutritional and metabolic diseases	Metabolic	CHM	Rab proteins geranylgeranyltransferase component A 1	Neurology_II	P24386	OID30972	Weighted mode	33	-0.0895214	0.0116128	8.67187e-09	Backward MR	backward	EUR	Disease
Psoriasis vulgaris	PsV	PsV	Diseases of the skin and subcutaneous tissue	Autoimmune	CHM	Rab proteins geranylgeranyltransferase component A 1	Neurology_II	P24386	OID30972	Inverse variance weighted	131	0.0319028	0.00394239	5.8581e-16	Backward MR	backward	EUR	Disease
Psoriasis vulgaris	PsV	PsV	Diseases of the skin and subcutaneous tissue	Autoimmune	CHM	Rab proteins geranylgeranyltransferase component A 1	Neurology_II	P24386	OID30972	MR Egger	131	0.0364597	0.00655018	1.44453e-07	Backward MR	backward	EUR	Disease
Psoriasis vulgaris	PsV	PsV	Diseases of the skin and subcutaneous tissue	Autoimmune	CHM	Rab proteins geranylgeranyltransferase component A 1	Neurology_II	P24386	OID30972	Weighted median	131	0.0353189	0.00475745	1.1372e-13	Backward MR	backward	EUR	Disease
Psoriasis vulgaris	PsV	PsV	Diseases of the skin and subcutaneous tissue	Autoimmune	CHM	Rab proteins geranylgeranyltransferase component A 1	Neurology_II	P24386	OID30972	Weighted mode	131	0.0372885	0.00518971	4.66905e-11	Backward MR	backward	EUR	Disease
Sjogren's syndrome	Sjogren_Syndrome	SS	Diseases of the musculoskeletal system and connective tissue	Autoimmune	CHM	Rab proteins geranylgeranyltransferase component A 1	Neurology_II	P24386	OID30972	Inverse variance weighted	20	-0.0525809	0.0078702	2.37308e-11	Backward MR	backward	EUR	Disease
Sjogren's syndrome	Sjogren_Syndrome	SS	Diseases of the musculoskeletal system and connective tissue	Autoimmune	CHM	Rab proteins geranylgeranyltransferase component A 1	Neurology_II	P24386	OID30972	MR Egger	20	-0.110046	0.0183383	1.12489e-05	Backward MR	backward	EUR	Disease
Sjogren's syndrome	Sjogren_Syndrome	SS	Diseases of the musculoskeletal system and connective tissue	Autoimmune	CHM	Rab proteins geranylgeranyltransferase component A 1	Neurology_II	P24386	OID30972	Weighted median	20	-0.0632811	0.00723663	2.23892e-18	Backward MR	backward	EUR	Disease
Sjogren's syndrome	Sjogren_Syndrome	SS	Diseases of the musculoskeletal system and connective tissue	Autoimmune	CHM	Rab proteins geranylgeranyltransferase component A 1	Neurology_II	P24386	OID30972	Weighted mode	20	-0.0631919	0.00825295	3.19386e-07	Backward MR	backward	EUR	Disease
Systemic lupus erythematosus	SLE	SLE	Diseases of the musculoskeletal system and connective tissue	Autoimmune	CHM	Rab proteins geranylgeranyltransferase component A 1	Neurology_II	P24386	OID30972	Inverse variance weighted	16	-0.0428623	0.00748774	1.03842e-08	Backward MR	backward	EUR	Disease
Systemic lupus erythematosus	SLE	SLE	Diseases of the musculoskeletal system and connective tissue	Autoimmune	CHM	Rab proteins geranylgeranyltransferase component A 1	Neurology_II	P24386	OID30972	MR Egger	16	-0.0957846	0.0373172	0.0223773	Backward MR	backward	EUR	Disease
Systemic lupus erythematosus	SLE	SLE	Diseases of the musculoskeletal system and connective tissue	Autoimmune	CHM	Rab proteins geranylgeranyltransferase component A 1	Neurology_II	P24386	OID30972	Weighted median	16	-0.0504468	0.00614898	2.32354e-16	Backward MR	backward	EUR	Disease
Systemic lupus erythematosus	SLE	SLE	Diseases of the musculoskeletal system and connective tissue	Autoimmune	CHM	Rab proteins geranylgeranyltransferase component A 1	Neurology_II	P24386	OID30972	Weighted mode	16	-0.0516995	0.00841624	1.88211e-05	Backward MR	backward	EUR	Disease
Type 1 diabetes	T1D	T1D	Endocrine, nutritional and metabolic diseases	Autoimmune	CHM	Rab proteins geranylgeranyltransferase component A 1	Neurology_II	P24386	OID30972	Inverse variance weighted	231	-0.0262704	0.00370545	1.34444e-12	Backward MR	backward	EUR	Disease
Type 1 diabetes	T1D	T1D	Endocrine, nutritional and metabolic diseases	Autoimmune	CHM	Rab proteins geranylgeranyltransferase component A 1	Neurology_II	P24386	OID30972	MR Egger	231	-0.0191717	0.00689774	0.0058979	Backward MR	backward	EUR	Disease
Type 1 diabetes	T1D	T1D	Endocrine, nutritional and metabolic diseases	Autoimmune	CHM	Rab proteins geranylgeranyltransferase component A 1	Neurology_II	P24386	OID30972	Weighted median	231	-0.019814	0.00514577	0.000117858	Backward MR	backward	EUR	Disease
Type 1 diabetes	T1D	T1D	Endocrine, nutritional and metabolic diseases	Autoimmune	CHM	Rab proteins geranylgeranyltransferase component A 1	Neurology_II	P24386	OID30972	Weighted mode	231	-0.0171296	0.00603895	0.00496757	Backward MR	backward	EUR	Disease
Graves' disease	GD	GD	Endocrine, nutritional and metabolic diseases	Autoimmune	CHMP1A	Charged multivesicular body protein 1a	Neurology	Q9HD42	OID20930	Inverse variance weighted	34	-0.0282941	0.00452618	4.07289e-10	Backward MR	backward	EUR	Disease
Graves' disease	GD	GD	Endocrine, nutritional and metabolic diseases	Autoimmune	CHMP1A	Charged multivesicular body protein 1a	Neurology	Q9HD42	OID20930	MR Egger	34	-0.0363063	0.010478	0.00153081	Backward MR	backward	EUR	Disease
Graves' disease	GD	GD	Endocrine, nutritional and metabolic diseases	Autoimmune	CHMP1A	Charged multivesicular body protein 1a	Neurology	Q9HD42	OID20930	Weighted median	34	-0.0297606	0.00631498	2.44457e-06	Backward MR	backward	EUR	Disease
Graves' disease	GD	GD	Endocrine, nutritional and metabolic diseases	Autoimmune	CHMP1A	Charged multivesicular body protein 1a	Neurology	Q9HD42	OID20930	Weighted mode	34	-0.035227	0.00883814	0.000350301	Backward MR	backward	EUR	Disease
Hyperthyroidism	Hyperthyroidism	Hype	Endocrine, nutritional and metabolic diseases	Metabolic	CHMP1A	Charged multivesicular body protein 1a	Neurology	Q9HD42	OID20930	Inverse variance weighted	33	-0.0428935	0.00678175	2.535e-10	Backward MR	backward	EUR	Disease
Hyperthyroidism	Hyperthyroidism	Hype	Endocrine, nutritional and metabolic diseases	Metabolic	CHMP1A	Charged multivesicular body protein 1a	Neurology	Q9HD42	OID20930	MR Egger	33	-0.0612514	0.0173836	0.00134544	Backward MR	backward	EUR	Disease
Hyperthyroidism	Hyperthyroidism	Hype	Endocrine, nutritional and metabolic diseases	Metabolic	CHMP1A	Charged multivesicular body protein 1a	Neurology	Q9HD42	OID20930	Weighted median	33	-0.0465678	0.00907493	2.87484e-07	Backward MR	backward	EUR	Disease
Hyperthyroidism	Hyperthyroidism	Hype	Endocrine, nutritional and metabolic diseases	Metabolic	CHMP1A	Charged multivesicular body protein 1a	Neurology	Q9HD42	OID20930	Weighted mode	33	-0.0526604	0.0130522	0.000317766	Backward MR	backward	EUR	Disease
Psoriasis vulgaris	PsV	PsV	Diseases of the skin and subcutaneous tissue	Autoimmune	CHMP1A	Charged multivesicular body protein 1a	Neurology	Q9HD42	OID20930	Inverse variance weighted	131	0.0331737	0.00328279	5.2325e-24	Backward MR	backward	EUR	Disease
Psoriasis vulgaris	PsV	PsV	Diseases of the skin and subcutaneous tissue	Autoimmune	CHMP1A	Charged multivesicular body protein 1a	Neurology	Q9HD42	OID20930	MR Egger	131	0.0336687	0.00547034	8.80799e-09	Backward MR	backward	EUR	Disease
Psoriasis vulgaris	PsV	PsV	Diseases of the skin and subcutaneous tissue	Autoimmune	CHMP1A	Charged multivesicular body protein 1a	Neurology	Q9HD42	OID20930	Weighted median	131	0.0322296	0.00482682	2.43559e-11	Backward MR	backward	EUR	Disease
Psoriasis vulgaris	PsV	PsV	Diseases of the skin and subcutaneous tissue	Autoimmune	CHMP1A	Charged multivesicular body protein 1a	Neurology	Q9HD42	OID20930	Weighted mode	131	0.0327516	0.00552747	2.63138e-08	Backward MR	backward	EUR	Disease
Sjogren's syndrome	Sjogren_Syndrome	SS	Diseases of the musculoskeletal system and connective tissue	Autoimmune	CHMP1A	Charged multivesicular body protein 1a	Neurology	Q9HD42	OID20930	Inverse variance weighted	20	-0.0302808	0.00503089	1.7553e-09	Backward MR	backward	EUR	Disease
Sjogren's syndrome	Sjogren_Syndrome	SS	Diseases of the musculoskeletal system and connective tissue	Autoimmune	CHMP1A	Charged multivesicular body protein 1a	Neurology	Q9HD42	OID20930	MR Egger	20	-0.0624298	0.0145202	0.000431558	Backward MR	backward	EUR	Disease
Sjogren's syndrome	Sjogren_Syndrome	SS	Diseases of the musculoskeletal system and connective tissue	Autoimmune	CHMP1A	Charged multivesicular body protein 1a	Neurology	Q9HD42	OID20930	Weighted median	20	-0.0326959	0.00667525	9.67772e-07	Backward MR	backward	EUR	Disease
Sjogren's syndrome	Sjogren_Syndrome	SS	Diseases of the musculoskeletal system and connective tissue	Autoimmune	CHMP1A	Charged multivesicular body protein 1a	Neurology	Q9HD42	OID20930	Weighted mode	20	-0.0328768	0.00950959	0.00263937	Backward MR	backward	EUR	Disease
Type 1 diabetes	T1D	T1D	Endocrine, nutritional and metabolic diseases	Autoimmune	CHMP1A	Charged multivesicular body protein 1a	Neurology	Q9HD42	OID20930	Inverse variance weighted	232	-0.0179427	0.00326478	3.88869e-08	Backward MR	backward	EUR	Disease
Type 1 diabetes	T1D	T1D	Endocrine, nutritional and metabolic diseases	Autoimmune	CHMP1A	Charged multivesicular body protein 1a	Neurology	Q9HD42	OID20930	MR Egger	232	-0.0227941	0.00608575	0.000227633	Backward MR	backward	EUR	Disease
Type 1 diabetes	T1D	T1D	Endocrine, nutritional and metabolic diseases	Autoimmune	CHMP1A	Charged multivesicular body protein 1a	Neurology	Q9HD42	OID20930	Weighted median	232	-0.0197176	0.00425021	3.49747e-06	Backward MR	backward	EUR	Disease
Type 1 diabetes	T1D	T1D	Endocrine, nutritional and metabolic diseases	Autoimmune	CHMP1A	Charged multivesicular body protein 1a	Neurology	Q9HD42	OID20930	Weighted mode	232	-0.0219849	0.0045235	2.16619e-06	Backward MR	backward	EUR	Disease
Graves' disease	GD	GD	Endocrine, nutritional and metabolic diseases	Autoimmune	CHMP6	Charged multivesicular body protein 6	Cardiometabolic_II	Q96FZ7	OID30327	Inverse variance weighted	34	-0.037124	0.00464643	1.35153e-15	Backward MR	backward	EUR	Disease
Graves' disease	GD	GD	Endocrine, nutritional and metabolic diseases	Autoimmune	CHMP6	Charged multivesicular body protein 6	Cardiometabolic_II	Q96FZ7	OID30327	MR Egger	34	-0.0565502	0.010186	3.98797e-06	Backward MR	backward	EUR	Disease
Graves' disease	GD	GD	Endocrine, nutritional and metabolic diseases	Autoimmune	CHMP6	Charged multivesicular body protein 6	Cardiometabolic_II	Q96FZ7	OID30327	Weighted median	34	-0.0419559	0.00600382	2.78413e-12	Backward MR	backward	EUR	Disease
Graves' disease	GD	GD	Endocrine, nutritional and metabolic diseases	Autoimmune	CHMP6	Charged multivesicular body protein 6	Cardiometabolic_II	Q96FZ7	OID30327	Weighted mode	34	-0.0455391	0.00742218	6.47771e-07	Backward MR	backward	EUR	Disease
Hyperthyroidism	Hyperthyroidism	Hype	Endocrine, nutritional and metabolic diseases	Metabolic	CHMP6	Charged multivesicular body protein 6	Cardiometabolic_II	Q96FZ7	OID30327	Inverse variance weighted	33	-0.0557823	0.00704614	2.43849e-15	Backward MR	backward	EUR	Disease
Hyperthyroidism	Hyperthyroidism	Hype	Endocrine, nutritional and metabolic diseases	Metabolic	CHMP6	Charged multivesicular body protein 6	Cardiometabolic_II	Q96FZ7	OID30327	MR Egger	33	-0.0921616	0.0170211	6.54143e-06	Backward MR	backward	EUR	Disease
Hyperthyroidism	Hyperthyroidism	Hype	Endocrine, nutritional and metabolic diseases	Metabolic	CHMP6	Charged multivesicular body protein 6	Cardiometabolic_II	Q96FZ7	OID30327	Weighted median	33	-0.0634651	0.00885752	7.77225e-13	Backward MR	backward	EUR	Disease
Hyperthyroidism	Hyperthyroidism	Hype	Endocrine, nutritional and metabolic diseases	Metabolic	CHMP6	Charged multivesicular body protein 6	Cardiometabolic_II	Q96FZ7	OID30327	Weighted mode	33	-0.0671147	0.0125859	7.55063e-06	Backward MR	backward	EUR	Disease
IgA nephritis	IgA_nephritis	IN	Diseases of the genitourinary system	Renal	CHMP6	Charged multivesicular body protein 6	Cardiometabolic_II	Q96FZ7	OID30327	Inverse variance weighted	35	0.112512	0.0164703	8.42054e-12	Backward MR	backward	EUR	Disease
IgA nephritis	IgA_nephritis	IN	Diseases of the genitourinary system	Renal	CHMP6	Charged multivesicular body protein 6	Cardiometabolic_II	Q96FZ7	OID30327	MR Egger	35	0.0975859	0.0388881	0.0171803	Backward MR	backward	EUR	Disease
IgA nephritis	IgA_nephritis	IN	Diseases of the genitourinary system	Renal	CHMP6	Charged multivesicular body protein 6	Cardiometabolic_II	Q96FZ7	OID30327	Weighted median	35	0.122477	0.0214576	1.14394e-08	Backward MR	backward	EUR	Disease
IgA nephritis	IgA_nephritis	IN	Diseases of the genitourinary system	Renal	CHMP6	Charged multivesicular body protein 6	Cardiometabolic_II	Q96FZ7	OID30327	Weighted mode	35	0.153756	0.0485179	0.00322831	Backward MR	backward	EUR	Disease
Psoriasis vulgaris	PsV	PsV	Diseases of the skin and subcutaneous tissue	Autoimmune	CHMP6	Charged multivesicular body protein 6	Cardiometabolic_II	Q96FZ7	OID30327	Inverse variance weighted	131	0.0296866	0.00340688	2.941e-18	Backward MR	backward	EUR	Disease
Psoriasis vulgaris	PsV	PsV	Diseases of the skin and subcutaneous tissue	Autoimmune	CHMP6	Charged multivesicular body protein 6	Cardiometabolic_II	Q96FZ7	OID30327	MR Egger	131	0.029196	0.00567887	9.87112e-07	Backward MR	backward	EUR	Disease
Psoriasis vulgaris	PsV	PsV	Diseases of the skin and subcutaneous tissue	Autoimmune	CHMP6	Charged multivesicular body protein 6	Cardiometabolic_II	Q96FZ7	OID30327	Weighted median	131	0.0290784	0.00476433	1.03866e-09	Backward MR	backward	EUR	Disease
Psoriasis vulgaris	PsV	PsV	Diseases of the skin and subcutaneous tissue	Autoimmune	CHMP6	Charged multivesicular body protein 6	Cardiometabolic_II	Q96FZ7	OID30327	Weighted mode	131	0.0299616	0.00493171	1.27643e-08	Backward MR	backward	EUR	Disease
Sjogren's syndrome	Sjogren_Syndrome	SS	Diseases of the musculoskeletal system and connective tissue	Autoimmune	CHMP6	Charged multivesicular body protein 6	Cardiometabolic_II	Q96FZ7	OID30327	Inverse variance weighted	20	-0.0425536	0.00561226	3.39603e-14	Backward MR	backward	EUR	Disease
Sjogren's syndrome	Sjogren_Syndrome	SS	Diseases of the musculoskeletal system and connective tissue	Autoimmune	CHMP6	Charged multivesicular body protein 6	Cardiometabolic_II	Q96FZ7	OID30327	MR Egger	20	-0.0815303	0.0143248	2.13249e-05	Backward MR	backward	EUR	Disease
Sjogren's syndrome	Sjogren_Syndrome	SS	Diseases of the musculoskeletal system and connective tissue	Autoimmune	CHMP6	Charged multivesicular body protein 6	Cardiometabolic_II	Q96FZ7	OID30327	Weighted median	20	-0.0498117	0.00701858	1.2739e-12	Backward MR	backward	EUR	Disease
Sjogren's syndrome	Sjogren_Syndrome	SS	Diseases of the musculoskeletal system and connective tissue	Autoimmune	CHMP6	Charged multivesicular body protein 6	Cardiometabolic_II	Q96FZ7	OID30327	Weighted mode	20	-0.0523152	0.00937194	2.20357e-05	Backward MR	backward	EUR	Disease
Systemic lupus erythematosus	SLE	SLE	Diseases of the musculoskeletal system and connective tissue	Autoimmune	CHMP6	Charged multivesicular body protein 6	Cardiometabolic_II	Q96FZ7	OID30327	Inverse variance weighted	16	-0.0319388	0.00495057	1.10713e-10	Backward MR	backward	EUR	Disease
Systemic lupus erythematosus	SLE	SLE	Diseases of the musculoskeletal system and connective tissue	Autoimmune	CHMP6	Charged multivesicular body protein 6	Cardiometabolic_II	Q96FZ7	OID30327	MR Egger	16	-0.0797247	0.0230218	0.00380495	Backward MR	backward	EUR	Disease
Systemic lupus erythematosus	SLE	SLE	Diseases of the musculoskeletal system and connective tissue	Autoimmune	CHMP6	Charged multivesicular body protein 6	Cardiometabolic_II	Q96FZ7	OID30327	Weighted median	16	-0.0325748	0.00623161	1.71953e-07	Backward MR	backward	EUR	Disease
Systemic lupus erythematosus	SLE	SLE	Diseases of the musculoskeletal system and connective tissue	Autoimmune	CHMP6	Charged multivesicular body protein 6	Cardiometabolic_II	Q96FZ7	OID30327	Weighted mode	16	-0.0335864	0.0103694	0.00550606	Backward MR	backward	EUR	Disease
Type 1 diabetes	T1D	T1D	Endocrine, nutritional and metabolic diseases	Autoimmune	CHMP6	Charged multivesicular body protein 6	Cardiometabolic_II	Q96FZ7	OID30327	Inverse variance weighted	231	-0.0190857	0.00344119	2.9187e-08	Backward MR	backward	EUR	Disease
Type 1 diabetes	T1D	T1D	Endocrine, nutritional and metabolic diseases	Autoimmune	CHMP6	Charged multivesicular body protein 6	Cardiometabolic_II	Q96FZ7	OID30327	MR Egger	231	-0.0186234	0.00642678	0.00412284	Backward MR	backward	EUR	Disease
Type 1 diabetes	T1D	T1D	Endocrine, nutritional and metabolic diseases	Autoimmune	CHMP6	Charged multivesicular body protein 6	Cardiometabolic_II	Q96FZ7	OID30327	Weighted median	231	-0.0150242	0.00454713	0.000952818	Backward MR	backward	EUR	Disease
Type 1 diabetes	T1D	T1D	Endocrine, nutritional and metabolic diseases	Autoimmune	CHMP6	Charged multivesicular body protein 6	Cardiometabolic_II	Q96FZ7	OID30327	Weighted mode	231	-0.0147659	0.00514239	0.00446803	Backward MR	backward	EUR	Disease
Graves' disease	GD	GD	Endocrine, nutritional and metabolic diseases	Autoimmune	CIAPIN1	Anamorsin	Oncology	Q6FI81	OID21501	Inverse variance weighted	34	-0.0306836	0.00440715	3.34895e-12	Backward MR	backward	EUR	Disease
Graves' disease	GD	GD	Endocrine, nutritional and metabolic diseases	Autoimmune	CIAPIN1	Anamorsin	Oncology	Q6FI81	OID21501	MR Egger	34	-0.0411373	0.0101081	0.000287799	Backward MR	backward	EUR	Disease
Graves' disease	GD	GD	Endocrine, nutritional and metabolic diseases	Autoimmune	CIAPIN1	Anamorsin	Oncology	Q6FI81	OID21501	Weighted median	34	-0.0344393	0.00576898	2.37634e-09	Backward MR	backward	EUR	Disease
Graves' disease	GD	GD	Endocrine, nutritional and metabolic diseases	Autoimmune	CIAPIN1	Anamorsin	Oncology	Q6FI81	OID21501	Weighted mode	34	-0.0376635	0.00798901	4.26899e-05	Backward MR	backward	EUR	Disease
Hyperthyroidism	Hyperthyroidism	Hype	Endocrine, nutritional and metabolic diseases	Metabolic	CIAPIN1	Anamorsin	Oncology	Q6FI81	OID21501	Inverse variance weighted	33	-0.0470229	0.0067973	4.58451e-12	Backward MR	backward	EUR	Disease
Hyperthyroidism	Hyperthyroidism	Hype	Endocrine, nutritional and metabolic diseases	Metabolic	CIAPIN1	Anamorsin	Oncology	Q6FI81	OID21501	MR Egger	33	-0.0656437	0.0174099	0.000688343	Backward MR	backward	EUR	Disease
Hyperthyroidism	Hyperthyroidism	Hype	Endocrine, nutritional and metabolic diseases	Metabolic	CIAPIN1	Anamorsin	Oncology	Q6FI81	OID21501	Weighted median	33	-0.052308	0.00883934	3.26607e-09	Backward MR	backward	EUR	Disease
Hyperthyroidism	Hyperthyroidism	Hype	Endocrine, nutritional and metabolic diseases	Metabolic	CIAPIN1	Anamorsin	Oncology	Q6FI81	OID21501	Weighted mode	33	-0.059916	0.0121511	2.42895e-05	Backward MR	backward	EUR	Disease
IgA nephritis	IgA_nephritis	IN	Diseases of the genitourinary system	Renal	CIAPIN1	Anamorsin	Oncology	Q6FI81	OID21501	Inverse variance weighted	35	0.0892753	0.0151389	3.70011e-09	Backward MR	backward	EUR	Disease
IgA nephritis	IgA_nephritis	IN	Diseases of the genitourinary system	Renal	CIAPIN1	Anamorsin	Oncology	Q6FI81	OID21501	MR Egger	35	0.0898217	0.0358507	0.0173423	Backward MR	backward	EUR	Disease
IgA nephritis	IgA_nephritis	IN	Diseases of the genitourinary system	Renal	CIAPIN1	Anamorsin	Oncology	Q6FI81	OID21501	Weighted median	35	0.119562	0.0209823	1.21051e-08	Backward MR	backward	EUR	Disease
IgA nephritis	IgA_nephritis	IN	Diseases of the genitourinary system	Renal	CIAPIN1	Anamorsin	Oncology	Q6FI81	OID21501	Weighted mode	35	0.150934	0.0409869	0.000796191	Backward MR	backward	EUR	Disease
Psoriasis vulgaris	PsV	PsV	Diseases of the skin and subcutaneous tissue	Autoimmune	CIAPIN1	Anamorsin	Oncology	Q6FI81	OID21501	Inverse variance weighted	131	0.0297318	0.00302989	9.91635e-23	Backward MR	backward	EUR	Disease
Psoriasis vulgaris	PsV	PsV	Diseases of the skin and subcutaneous tissue	Autoimmune	CIAPIN1	Anamorsin	Oncology	Q6FI81	OID21501	MR Egger	131	0.03005	0.00504973	2.36137e-08	Backward MR	backward	EUR	Disease
Psoriasis vulgaris	PsV	PsV	Diseases of the skin and subcutaneous tissue	Autoimmune	CIAPIN1	Anamorsin	Oncology	Q6FI81	OID21501	Weighted median	131	0.0300027	0.00454908	4.24266e-11	Backward MR	backward	EUR	Disease
Psoriasis vulgaris	PsV	PsV	Diseases of the skin and subcutaneous tissue	Autoimmune	CIAPIN1	Anamorsin	Oncology	Q6FI81	OID21501	Weighted mode	131	0.0308213	0.00523207	3.10182e-08	Backward MR	backward	EUR	Disease
Sjogren's syndrome	Sjogren_Syndrome	SS	Diseases of the musculoskeletal system and connective tissue	Autoimmune	CIAPIN1	Anamorsin	Oncology	Q6FI81	OID21501	Inverse variance weighted	20	-0.0340674	0.00493725	5.1974e-12	Backward MR	backward	EUR	Disease
Sjogren's syndrome	Sjogren_Syndrome	SS	Diseases of the musculoskeletal system and connective tissue	Autoimmune	CIAPIN1	Anamorsin	Oncology	Q6FI81	OID21501	MR Egger	20	-0.0707028	0.0142485	0.000100779	Backward MR	backward	EUR	Disease
Sjogren's syndrome	Sjogren_Syndrome	SS	Diseases of the musculoskeletal system and connective tissue	Autoimmune	CIAPIN1	Anamorsin	Oncology	Q6FI81	OID21501	Weighted median	20	-0.036466	0.00671103	5.51852e-08	Backward MR	backward	EUR	Disease
Sjogren's syndrome	Sjogren_Syndrome	SS	Diseases of the musculoskeletal system and connective tissue	Autoimmune	CIAPIN1	Anamorsin	Oncology	Q6FI81	OID21501	Weighted mode	20	-0.0387421	0.0094491	0.000609637	Backward MR	backward	EUR	Disease
Type 1 diabetes	T1D	T1D	Endocrine, nutritional and metabolic diseases	Autoimmune	CIAPIN1	Anamorsin	Oncology	Q6FI81	OID21501	Inverse variance weighted	232	-0.0163722	0.00312432	1.60355e-07	Backward MR	backward	EUR	Disease
Type 1 diabetes	T1D	T1D	Endocrine, nutritional and metabolic diseases	Autoimmune	CIAPIN1	Anamorsin	Oncology	Q6FI81	OID21501	MR Egger	232	-0.0205102	0.00582643	0.000519764	Backward MR	backward	EUR	Disease
Type 1 diabetes	T1D	T1D	Endocrine, nutritional and metabolic diseases	Autoimmune	CIAPIN1	Anamorsin	Oncology	Q6FI81	OID21501	Weighted median	232	-0.0155717	0.00392012	7.11968e-05	Backward MR	backward	EUR	Disease
Type 1 diabetes	T1D	T1D	Endocrine, nutritional and metabolic diseases	Autoimmune	CIAPIN1	Anamorsin	Oncology	Q6FI81	OID21501	Weighted mode	232	-0.0155819	0.00493434	0.00180135	Backward MR	backward	EUR	Disease
Graves' disease	GD	GD	Endocrine, nutritional and metabolic diseases	Autoimmune	CILP	Cartilage intermediate layer protein 1	Cardiometabolic_II	O75339	OID30399	Inverse variance weighted	34	-0.0270574	0.00374901	5.30595e-13	Backward MR	backward	EUR	Disease
Graves' disease	GD	GD	Endocrine, nutritional and metabolic diseases	Autoimmune	CILP	Cartilage intermediate layer protein 1	Cardiometabolic_II	O75339	OID30399	MR Egger	34	-0.0494244	0.00864064	2.44519e-06	Backward MR	backward	EUR	Disease
Graves' disease	GD	GD	Endocrine, nutritional and metabolic diseases	Autoimmune	CILP	Cartilage intermediate layer protein 1	Cardiometabolic_II	O75339	OID30399	Weighted median	34	-0.0362142	0.00529173	7.72605e-12	Backward MR	backward	EUR	Disease
Graves' disease	GD	GD	Endocrine, nutritional and metabolic diseases	Autoimmune	CILP	Cartilage intermediate layer protein 1	Cardiometabolic_II	O75339	OID30399	Weighted mode	34	-0.0369009	0.00608255	7.92964e-07	Backward MR	backward	EUR	Disease
Hyperthyroidism	Hyperthyroidism	Hype	Endocrine, nutritional and metabolic diseases	Metabolic	CILP	Cartilage intermediate layer protein 1	Cardiometabolic_II	O75339	OID30399	Inverse variance weighted	33	-0.0430603	0.00586674	2.14022e-13	Backward MR	backward	EUR	Disease
Hyperthyroidism	Hyperthyroidism	Hype	Endocrine, nutritional and metabolic diseases	Metabolic	CILP	Cartilage intermediate layer protein 1	Cardiometabolic_II	O75339	OID30399	MR Egger	33	-0.0666127	0.0146483	7.8228e-05	Backward MR	backward	EUR	Disease
Hyperthyroidism	Hyperthyroidism	Hype	Endocrine, nutritional and metabolic diseases	Metabolic	CILP	Cartilage intermediate layer protein 1	Cardiometabolic_II	O75339	OID30399	Weighted median	33	-0.0522544	0.00812331	1.25402e-10	Backward MR	backward	EUR	Disease
Hyperthyroidism	Hyperthyroidism	Hype	Endocrine, nutritional and metabolic diseases	Metabolic	CILP	Cartilage intermediate layer protein 1	Cardiometabolic_II	O75339	OID30399	Weighted mode	33	-0.0563329	0.0100631	3.48678e-06	Backward MR	backward	EUR	Disease
IgA nephritis	IgA_nephritis	IN	Diseases of the genitourinary system	Renal	CILP	Cartilage intermediate layer protein 1	Cardiometabolic_II	O75339	OID30399	Inverse variance weighted	35	0.0914852	0.0140388	7.1925e-11	Backward MR	backward	EUR	Disease
IgA nephritis	IgA_nephritis	IN	Diseases of the genitourinary system	Renal	CILP	Cartilage intermediate layer protein 1	Cardiometabolic_II	O75339	OID30399	MR Egger	35	0.0889821	0.032774	0.0104597	Backward MR	backward	EUR	Disease
IgA nephritis	IgA_nephritis	IN	Diseases of the genitourinary system	Renal	CILP	Cartilage intermediate layer protein 1	Cardiometabolic_II	O75339	OID30399	Weighted median	35	0.103859	0.0202793	3.03226e-07	Backward MR	backward	EUR	Disease
IgA nephritis	IgA_nephritis	IN	Diseases of the genitourinary system	Renal	CILP	Cartilage intermediate layer protein 1	Cardiometabolic_II	O75339	OID30399	Weighted mode	35	0.114191	0.0374288	0.00440354	Backward MR	backward	EUR	Disease
Salicylic acid and derivatives	N02BA	N02BA	Nervous system	Medication_usage	CILP	Cartilage intermediate layer protein 1	Cardiometabolic_II	O75339	OID30399	Inverse variance weighted	66	-1.08432	0.199256	5.27284e-08	Backward MR	backward	EAS	Medication_usage
Salicylic acid and derivatives	N02BA	N02BA	Nervous system	Medication_usage	CILP	Cartilage intermediate layer protein 1	Cardiometabolic_II	O75339	OID30399	MR Egger	66	-1.41415	0.659778	0.0358903	Backward MR	backward	EAS	Medication_usage
Salicylic acid and derivatives	N02BA	N02BA	Nervous system	Medication_usage	CILP	Cartilage intermediate layer protein 1	Cardiometabolic_II	O75339	OID30399	Weighted median	66	-1.14379	0.281621	4.87671e-05	Backward MR	backward	EAS	Medication_usage
Salicylic acid and derivatives	N02BA	N02BA	Nervous system	Medication_usage	CILP	Cartilage intermediate layer protein 1	Cardiometabolic_II	O75339	OID30399	Weighted mode	66	-1.04058	0.537606	0.057272	Backward MR	backward	EAS	Medication_usage
Sjogren's syndrome	Sjogren_Syndrome	SS	Diseases of the musculoskeletal system and connective tissue	Autoimmune	CILP	Cartilage intermediate layer protein 1	Cardiometabolic_II	O75339	OID30399	Inverse variance weighted	20	-0.0312548	0.00579921	7.06585e-08	Backward MR	backward	EUR	Disease
Sjogren's syndrome	Sjogren_Syndrome	SS	Diseases of the musculoskeletal system and connective tissue	Autoimmune	CILP	Cartilage intermediate layer protein 1	Cardiometabolic_II	O75339	OID30399	MR Egger	20	-0.0569856	0.0159332	0.00215688	Backward MR	backward	EUR	Disease
Sjogren's syndrome	Sjogren_Syndrome	SS	Diseases of the musculoskeletal system and connective tissue	Autoimmune	CILP	Cartilage intermediate layer protein 1	Cardiometabolic_II	O75339	OID30399	Weighted median	20	-0.0361137	0.00674775	8.70074e-08	Backward MR	backward	EUR	Disease
Sjogren's syndrome	Sjogren_Syndrome	SS	Diseases of the musculoskeletal system and connective tissue	Autoimmune	CILP	Cartilage intermediate layer protein 1	Cardiometabolic_II	O75339	OID30399	Weighted mode	20	-0.037092	0.00894362	0.000547325	Backward MR	backward	EUR	Disease
Systemic lupus erythematosus	SLE	SLE	Diseases of the musculoskeletal system and connective tissue	Autoimmune	CILP	Cartilage intermediate layer protein 1	Cardiometabolic_II	O75339	OID30399	Inverse variance weighted	16	-0.0293589	0.00408993	7.05714e-13	Backward MR	backward	EUR	Disease
Systemic lupus erythematosus	SLE	SLE	Diseases of the musculoskeletal system and connective tissue	Autoimmune	CILP	Cartilage intermediate layer protein 1	Cardiometabolic_II	O75339	OID30399	MR Egger	16	-0.0717135	0.0211079	0.00433465	Backward MR	backward	EUR	Disease
Systemic lupus erythematosus	SLE	SLE	Diseases of the musculoskeletal system and connective tissue	Autoimmune	CILP	Cartilage intermediate layer protein 1	Cardiometabolic_II	O75339	OID30399	Weighted median	16	-0.0318946	0.0055851	1.12542e-08	Backward MR	backward	EUR	Disease
Systemic lupus erythematosus	SLE	SLE	Diseases of the musculoskeletal system and connective tissue	Autoimmune	CILP	Cartilage intermediate layer protein 1	Cardiometabolic_II	O75339	OID30399	Weighted mode	16	-0.0336639	0.00916958	0.00226883	Backward MR	backward	EUR	Disease
Graves' disease	GD	GD	Endocrine, nutritional and metabolic diseases	Autoimmune	CIRBP	Cold-inducible RNA-binding protein	Oncology_II	Q14011	OID31503	Inverse variance weighted	34	-0.0345582	0.00468152	1.56114e-13	Backward MR	backward	EUR	Disease
Graves' disease	GD	GD	Endocrine, nutritional and metabolic diseases	Autoimmune	CIRBP	Cold-inducible RNA-binding protein	Oncology_II	Q14011	OID31503	MR Egger	34	-0.0515193	0.0104405	2.40322e-05	Backward MR	backward	EUR	Disease
Graves' disease	GD	GD	Endocrine, nutritional and metabolic diseases	Autoimmune	CIRBP	Cold-inducible RNA-binding protein	Oncology_II	Q14011	OID31503	Weighted median	34	-0.0402574	0.00603197	2.48931e-11	Backward MR	backward	EUR	Disease
Graves' disease	GD	GD	Endocrine, nutritional and metabolic diseases	Autoimmune	CIRBP	Cold-inducible RNA-binding protein	Oncology_II	Q14011	OID31503	Weighted mode	34	-0.0406766	0.007355	3.85282e-06	Backward MR	backward	EUR	Disease
Hyperthyroidism	Hyperthyroidism	Hype	Endocrine, nutritional and metabolic diseases	Metabolic	CIRBP	Cold-inducible RNA-binding protein	Oncology_II	Q14011	OID31503	Inverse variance weighted	33	-0.0527952	0.00742457	1.153e-12	Backward MR	backward	EUR	Disease
Hyperthyroidism	Hyperthyroidism	Hype	Endocrine, nutritional and metabolic diseases	Metabolic	CIRBP	Cold-inducible RNA-binding protein	Oncology_II	Q14011	OID31503	MR Egger	33	-0.0858888	0.0183282	5.26993e-05	Backward MR	backward	EUR	Disease
Hyperthyroidism	Hyperthyroidism	Hype	Endocrine, nutritional and metabolic diseases	Metabolic	CIRBP	Cold-inducible RNA-binding protein	Oncology_II	Q14011	OID31503	Weighted median	33	-0.0585994	0.00915104	1.51776e-10	Backward MR	backward	EUR	Disease
Hyperthyroidism	Hyperthyroidism	Hype	Endocrine, nutritional and metabolic diseases	Metabolic	CIRBP	Cold-inducible RNA-binding protein	Oncology_II	Q14011	OID31503	Weighted mode	33	-0.0613414	0.0112391	5.24167e-06	Backward MR	backward	EUR	Disease
IgA nephritis	IgA_nephritis	IN	Diseases of the genitourinary system	Renal	CIRBP	Cold-inducible RNA-binding protein	Oncology_II	Q14011	OID31503	Inverse variance weighted	35	0.0876358	0.0160781	5.01883e-08	Backward MR	backward	EUR	Disease
IgA nephritis	IgA_nephritis	IN	Diseases of the genitourinary system	Renal	CIRBP	Cold-inducible RNA-binding protein	Oncology_II	Q14011	OID31503	MR Egger	35	0.0951449	0.0380674	0.0175925	Backward MR	backward	EUR	Disease
IgA nephritis	IgA_nephritis	IN	Diseases of the genitourinary system	Renal	CIRBP	Cold-inducible RNA-binding protein	Oncology_II	Q14011	OID31503	Weighted median	35	0.104454	0.0219855	2.02356e-06	Backward MR	backward	EUR	Disease
IgA nephritis	IgA_nephritis	IN	Diseases of the genitourinary system	Renal	CIRBP	Cold-inducible RNA-binding protein	Oncology_II	Q14011	OID31503	Weighted mode	35	0.151654	0.0475594	0.00306436	Backward MR	backward	EUR	Disease
Psoriasis vulgaris	PsV	PsV	Diseases of the skin and subcutaneous tissue	Autoimmune	CIRBP	Cold-inducible RNA-binding protein	Oncology_II	Q14011	OID31503	Inverse variance weighted	131	0.0377003	0.00333492	1.24399e-29	Backward MR	backward	EUR	Disease
Psoriasis vulgaris	PsV	PsV	Diseases of the skin and subcutaneous tissue	Autoimmune	CIRBP	Cold-inducible RNA-binding protein	Oncology_II	Q14011	OID31503	MR Egger	131	0.0391129	0.00555751	1.03145e-10	Backward MR	backward	EUR	Disease
Psoriasis vulgaris	PsV	PsV	Diseases of the skin and subcutaneous tissue	Autoimmune	CIRBP	Cold-inducible RNA-binding protein	Oncology_II	Q14011	OID31503	Weighted median	131	0.038877	0.00507015	1.74966e-14	Backward MR	backward	EUR	Disease
Psoriasis vulgaris	PsV	PsV	Diseases of the skin and subcutaneous tissue	Autoimmune	CIRBP	Cold-inducible RNA-binding protein	Oncology_II	Q14011	OID31503	Weighted mode	131	0.0409793	0.00592901	1.93331e-10	Backward MR	backward	EUR	Disease
Sjogren's syndrome	Sjogren_Syndrome	SS	Diseases of the musculoskeletal system and connective tissue	Autoimmune	CIRBP	Cold-inducible RNA-binding protein	Oncology_II	Q14011	OID31503	Inverse variance weighted	20	-0.036481	0.0060903	2.09824e-09	Backward MR	backward	EUR	Disease
Sjogren's syndrome	Sjogren_Syndrome	SS	Diseases of the musculoskeletal system and connective tissue	Autoimmune	CIRBP	Cold-inducible RNA-binding protein	Oncology_II	Q14011	OID31503	MR Egger	20	-0.0835545	0.0143356	1.6044e-05	Backward MR	backward	EUR	Disease
Sjogren's syndrome	Sjogren_Syndrome	SS	Diseases of the musculoskeletal system and connective tissue	Autoimmune	CIRBP	Cold-inducible RNA-binding protein	Oncology_II	Q14011	OID31503	Weighted median	20	-0.0440755	0.0069952	2.96064e-10	Backward MR	backward	EUR	Disease
Sjogren's syndrome	Sjogren_Syndrome	SS	Diseases of the musculoskeletal system and connective tissue	Autoimmune	CIRBP	Cold-inducible RNA-binding protein	Oncology_II	Q14011	OID31503	Weighted mode	20	-0.0487458	0.00926001	4.42234e-05	Backward MR	backward	EUR	Disease
Type 1 diabetes	T1D	T1D	Endocrine, nutritional and metabolic diseases	Autoimmune	CIRBP	Cold-inducible RNA-binding protein	Oncology_II	Q14011	OID31503	Inverse variance weighted	232	-0.0200595	0.00347214	7.59274e-09	Backward MR	backward	EUR	Disease
Type 1 diabetes	T1D	T1D	Endocrine, nutritional and metabolic diseases	Autoimmune	CIRBP	Cold-inducible RNA-binding protein	Oncology_II	Q14011	OID31503	MR Egger	232	-0.0256114	0.00647019	0.000100607	Backward MR	backward	EUR	Disease
Type 1 diabetes	T1D	T1D	Endocrine, nutritional and metabolic diseases	Autoimmune	CIRBP	Cold-inducible RNA-binding protein	Oncology_II	Q14011	OID31503	Weighted median	232	-0.021248	0.00445897	1.88641e-06	Backward MR	backward	EUR	Disease
Type 1 diabetes	T1D	T1D	Endocrine, nutritional and metabolic diseases	Autoimmune	CIRBP	Cold-inducible RNA-binding protein	Oncology_II	Q14011	OID31503	Weighted mode	232	-0.0223164	0.00498455	1.18898e-05	Backward MR	backward	EUR	Disease
Autoimmune hepatitis	AIH	AIH	Diseases of the digestive system	Autoimmune	CKAP4	Cytoskeleton-associated protein 4	Inflammation	Q07065	OID20617	Inverse variance weighted	3	0.0549266	0.0100167	4.16927e-08	Backward MR	backward	EUR	Disease
Autoimmune hepatitis	AIH	AIH	Diseases of the digestive system	Autoimmune	CKAP4	Cytoskeleton-associated protein 4	Inflammation	Q07065	OID20617	MR Egger	3	0.0564659	0.0860664	0.630357	Backward MR	backward	EUR	Disease
Autoimmune hepatitis	AIH	AIH	Diseases of the digestive system	Autoimmune	CKAP4	Cytoskeleton-associated protein 4	Inflammation	Q07065	OID20617	Weighted median	3	0.0576311	0.0123945	3.32374e-06	Backward MR	backward	EUR	Disease
Autoimmune hepatitis	AIH	AIH	Diseases of the digestive system	Autoimmune	CKAP4	Cytoskeleton-associated protein 4	Inflammation	Q07065	OID20617	Weighted mode	3	0.0620212	0.0156197	0.0579655	Backward MR	backward	EUR	Disease
Graves' disease	GD	GD	Endocrine, nutritional and metabolic diseases	Autoimmune	CKAP4	Cytoskeleton-associated protein 4	Inflammation	Q07065	OID20617	Inverse variance weighted	34	0.022446	0.00404553	2.88399e-08	Backward MR	backward	EUR	Disease
Graves' disease	GD	GD	Endocrine, nutritional and metabolic diseases	Autoimmune	CKAP4	Cytoskeleton-associated protein 4	Inflammation	Q07065	OID20617	MR Egger	34	0.0314126	0.00929431	0.00192426	Backward MR	backward	EUR	Disease
Graves' disease	GD	GD	Endocrine, nutritional and metabolic diseases	Autoimmune	CKAP4	Cytoskeleton-associated protein 4	Inflammation	Q07065	OID20617	Weighted median	34	0.0294772	0.00579169	3.58883e-07	Backward MR	backward	EUR	Disease
Graves' disease	GD	GD	Endocrine, nutritional and metabolic diseases	Autoimmune	CKAP4	Cytoskeleton-associated protein 4	Inflammation	Q07065	OID20617	Weighted mode	34	0.0321126	0.00656095	2.51633e-05	Backward MR	backward	EUR	Disease
IgA nephritis	IgA_nephritis	IN	Diseases of the genitourinary system	Renal	CKAP4	Cytoskeleton-associated protein 4	Inflammation	Q07065	OID20617	Inverse variance weighted	35	-0.0965682	0.0168116	9.23986e-09	Backward MR	backward	EUR	Disease
IgA nephritis	IgA_nephritis	IN	Diseases of the genitourinary system	Renal	CKAP4	Cytoskeleton-associated protein 4	Inflammation	Q07065	OID20617	MR Egger	35	-0.0487142	0.0388341	0.218503	Backward MR	backward	EUR	Disease
IgA nephritis	IgA_nephritis	IN	Diseases of the genitourinary system	Renal	CKAP4	Cytoskeleton-associated protein 4	Inflammation	Q07065	OID20617	Weighted median	35	-0.111479	0.0206227	6.45778e-08	Backward MR	backward	EUR	Disease
IgA nephritis	IgA_nephritis	IN	Diseases of the genitourinary system	Renal	CKAP4	Cytoskeleton-associated protein 4	Inflammation	Q07065	OID20617	Weighted mode	35	-0.122527	0.0387129	0.00326309	Backward MR	backward	EUR	Disease
Sjogren's syndrome	Sjogren_Syndrome	SS	Diseases of the musculoskeletal system and connective tissue	Autoimmune	CKAP4	Cytoskeleton-associated protein 4	Inflammation	Q07065	OID20617	Inverse variance weighted	20	0.0310643	0.00560847	3.04528e-08	Backward MR	backward	EUR	Disease
Sjogren's syndrome	Sjogren_Syndrome	SS	Diseases of the musculoskeletal system and connective tissue	Autoimmune	CKAP4	Cytoskeleton-associated protein 4	Inflammation	Q07065	OID20617	MR Egger	20	0.0572007	0.0152781	0.00148575	Backward MR	backward	EUR	Disease
Sjogren's syndrome	Sjogren_Syndrome	SS	Diseases of the musculoskeletal system and connective tissue	Autoimmune	CKAP4	Cytoskeleton-associated protein 4	Inflammation	Q07065	OID20617	Weighted median	20	0.0364277	0.00681906	9.19063e-08	Backward MR	backward	EUR	Disease
Sjogren's syndrome	Sjogren_Syndrome	SS	Diseases of the musculoskeletal system and connective tissue	Autoimmune	CKAP4	Cytoskeleton-associated protein 4	Inflammation	Q07065	OID20617	Weighted mode	20	0.0424472	0.00872048	0.000106943	Backward MR	backward	EUR	Disease
Systemic lupus erythematosus	SLE	SLE	Diseases of the musculoskeletal system and connective tissue	Autoimmune	CKAP4	Cytoskeleton-associated protein 4	Inflammation	Q07065	OID20617	Inverse variance weighted	16	0.0269526	0.00408233	4.04927e-11	Backward MR	backward	EUR	Disease
Systemic lupus erythematosus	SLE	SLE	Diseases of the musculoskeletal system and connective tissue	Autoimmune	CKAP4	Cytoskeleton-associated protein 4	Inflammation	Q07065	OID20617	MR Egger	16	0.0863782	0.021067	0.00108178	Backward MR	backward	EUR	Disease
Systemic lupus erythematosus	SLE	SLE	Diseases of the musculoskeletal system and connective tissue	Autoimmune	CKAP4	Cytoskeleton-associated protein 4	Inflammation	Q07065	OID20617	Weighted median	16	0.0269916	0.00588935	4.58074e-06	Backward MR	backward	EUR	Disease
Systemic lupus erythematosus	SLE	SLE	Diseases of the musculoskeletal system and connective tissue	Autoimmune	CKAP4	Cytoskeleton-associated protein 4	Inflammation	Q07065	OID20617	Weighted mode	16	0.0261323	0.00878065	0.00941952	Backward MR	backward	EUR	Disease
Graves' disease	GD	GD	Endocrine, nutritional and metabolic diseases	Autoimmune	CKB	Creatine kinase B-type	Cardiometabolic_II	P12277	OID30400	Inverse variance weighted	34	0.0303315	0.00479721	2.56991e-10	Backward MR	backward	EUR	Disease
Graves' disease	GD	GD	Endocrine, nutritional and metabolic diseases	Autoimmune	CKB	Creatine kinase B-type	Cardiometabolic_II	P12277	OID30400	MR Egger	34	0.0420699	0.0109888	0.000565705	Backward MR	backward	EUR	Disease
Graves' disease	GD	GD	Endocrine, nutritional and metabolic diseases	Autoimmune	CKB	Creatine kinase B-type	Cardiometabolic_II	P12277	OID30400	Weighted median	34	0.0379289	0.00584919	8.90466e-11	Backward MR	backward	EUR	Disease
Graves' disease	GD	GD	Endocrine, nutritional and metabolic diseases	Autoimmune	CKB	Creatine kinase B-type	Cardiometabolic_II	P12277	OID30400	Weighted mode	34	0.0412404	0.00781461	8.13867e-06	Backward MR	backward	EUR	Disease
Hyperthyroidism	Hyperthyroidism	Hype	Endocrine, nutritional and metabolic diseases	Metabolic	CKB	Creatine kinase B-type	Cardiometabolic_II	P12277	OID30400	Inverse variance weighted	33	0.0423707	0.00743659	1.21514e-08	Backward MR	backward	EUR	Disease
Hyperthyroidism	Hyperthyroidism	Hype	Endocrine, nutritional and metabolic diseases	Metabolic	CKB	Creatine kinase B-type	Cardiometabolic_II	P12277	OID30400	MR Egger	33	0.0822527	0.0178395	6.53441e-05	Backward MR	backward	EUR	Disease
Hyperthyroidism	Hyperthyroidism	Hype	Endocrine, nutritional and metabolic diseases	Metabolic	CKB	Creatine kinase B-type	Cardiometabolic_II	P12277	OID30400	Weighted median	33	0.0604777	0.00873613	4.43107e-12	Backward MR	backward	EUR	Disease
Hyperthyroidism	Hyperthyroidism	Hype	Endocrine, nutritional and metabolic diseases	Metabolic	CKB	Creatine kinase B-type	Cardiometabolic_II	P12277	OID30400	Weighted mode	33	0.0653803	0.00995969	2.13983e-07	Backward MR	backward	EUR	Disease
IgA nephritis	IgA_nephritis	IN	Diseases of the genitourinary system	Renal	CKB	Creatine kinase B-type	Cardiometabolic_II	P12277	OID30400	Inverse variance weighted	35	-0.136202	0.0188843	5.49615e-13	Backward MR	backward	EUR	Disease
IgA nephritis	IgA_nephritis	IN	Diseases of the genitourinary system	Renal	CKB	Creatine kinase B-type	Cardiometabolic_II	P12277	OID30400	MR Egger	35	-0.0628896	0.0424801	0.148239	Backward MR	backward	EUR	Disease
IgA nephritis	IgA_nephritis	IN	Diseases of the genitourinary system	Renal	CKB	Creatine kinase B-type	Cardiometabolic_II	P12277	OID30400	Weighted median	35	-0.164508	0.0222377	1.38545e-13	Backward MR	backward	EUR	Disease
IgA nephritis	IgA_nephritis	IN	Diseases of the genitourinary system	Renal	CKB	Creatine kinase B-type	Cardiometabolic_II	P12277	OID30400	Weighted mode	35	-0.181899	0.0329251	3.57392e-06	Backward MR	backward	EUR	Disease
Sjogren's syndrome	Sjogren_Syndrome	SS	Diseases of the musculoskeletal system and connective tissue	Autoimmune	CKB	Creatine kinase B-type	Cardiometabolic_II	P12277	OID30400	Inverse variance weighted	20	0.0455776	0.00553913	1.89915e-16	Backward MR	backward	EUR	Disease
Sjogren's syndrome	Sjogren_Syndrome	SS	Diseases of the musculoskeletal system and connective tissue	Autoimmune	CKB	Creatine kinase B-type	Cardiometabolic_II	P12277	OID30400	MR Egger	20	0.0531646	0.0163139	0.00435947	Backward MR	backward	EUR	Disease
Sjogren's syndrome	Sjogren_Syndrome	SS	Diseases of the musculoskeletal system and connective tissue	Autoimmune	CKB	Creatine kinase B-type	Cardiometabolic_II	P12277	OID30400	Weighted median	20	0.0509911	0.00666947	2.08227e-14	Backward MR	backward	EUR	Disease
Sjogren's syndrome	Sjogren_Syndrome	SS	Diseases of the musculoskeletal system and connective tissue	Autoimmune	CKB	Creatine kinase B-type	Cardiometabolic_II	P12277	OID30400	Weighted mode	20	0.0519283	0.00961014	3.25445e-05	Backward MR	backward	EUR	Disease
Systemic lupus erythematosus	SLE	SLE	Diseases of the musculoskeletal system and connective tissue	Autoimmune	CKB	Creatine kinase B-type	Cardiometabolic_II	P12277	OID30400	Inverse variance weighted	16	0.0389289	0.00423473	3.82825e-20	Backward MR	backward	EUR	Disease
Systemic lupus erythematosus	SLE	SLE	Diseases of the musculoskeletal system and connective tissue	Autoimmune	CKB	Creatine kinase B-type	Cardiometabolic_II	P12277	OID30400	MR Egger	16	0.0472097	0.0218582	0.0486192	Backward MR	backward	EUR	Disease
Systemic lupus erythematosus	SLE	SLE	Diseases of the musculoskeletal system and connective tissue	Autoimmune	CKB	Creatine kinase B-type	Cardiometabolic_II	P12277	OID30400	Weighted median	16	0.0402746	0.00578177	3.26557e-12	Backward MR	backward	EUR	Disease
Systemic lupus erythematosus	SLE	SLE	Diseases of the musculoskeletal system and connective tissue	Autoimmune	CKB	Creatine kinase B-type	Cardiometabolic_II	P12277	OID30400	Weighted mode	16	0.0410011	0.0086253	0.000256209	Backward MR	backward	EUR	Disease
Type 1 diabetes	T1D	T1D	Endocrine, nutritional and metabolic diseases	Autoimmune	CKB	Creatine kinase B-type	Cardiometabolic_II	P12277	OID30400	Inverse variance weighted	231	0.0173433	0.00291476	2.67866e-09	Backward MR	backward	EUR	Disease
Type 1 diabetes	T1D	T1D	Endocrine, nutritional and metabolic diseases	Autoimmune	CKB	Creatine kinase B-type	Cardiometabolic_II	P12277	OID30400	MR Egger	231	-0.000886182	0.00525251	0.866169	Backward MR	backward	EUR	Disease
Type 1 diabetes	T1D	T1D	Endocrine, nutritional and metabolic diseases	Autoimmune	CKB	Creatine kinase B-type	Cardiometabolic_II	P12277	OID30400	Weighted median	231	0.017312	0.00406032	2.0107e-05	Backward MR	backward	EUR	Disease
Type 1 diabetes	T1D	T1D	Endocrine, nutritional and metabolic diseases	Autoimmune	CKB	Creatine kinase B-type	Cardiometabolic_II	P12277	OID30400	Weighted mode	231	0.0173658	0.00525855	0.00111138	Backward MR	backward	EUR	Disease
γ-glutamyl transpeptidase	GGT	GGT	Liver function	Biomarker	CKB	Creatine kinase B-type	Cardiometabolic_II	P12277	OID30400	Inverse variance weighted	218	-0.911527	0.15716	6.63201e-09	Backward MR	backward	EAS	Biomarker
γ-glutamyl transpeptidase	GGT	GGT	Liver function	Biomarker	CKB	Creatine kinase B-type	Cardiometabolic_II	P12277	OID30400	MR Egger	218	-1.36993	0.272868	1.07699e-06	Backward MR	backward	EAS	Biomarker
γ-glutamyl transpeptidase	GGT	GGT	Liver function	Biomarker	CKB	Creatine kinase B-type	Cardiometabolic_II	P12277	OID30400	Weighted median	218	-1.04226	0.25349	3.92876e-05	Backward MR	backward	EAS	Biomarker
γ-glutamyl transpeptidase	GGT	GGT	Liver function	Biomarker	CKB	Creatine kinase B-type	Cardiometabolic_II	P12277	OID30400	Weighted mode	218	-1.23869	0.274638	1.05982e-05	Backward MR	backward	EAS	Biomarker
Autoimmune hepatitis	AIH	AIH	Diseases of the digestive system	Autoimmune	CLASP1	CLIP-associating protein 1	Oncology_II	Q7Z460	OID31192	Inverse variance weighted	3	-0.0619144	0.0109185	1.42306e-08	Backward MR	backward	EUR	Disease
Autoimmune hepatitis	AIH	AIH	Diseases of the digestive system	Autoimmune	CLASP1	CLIP-associating protein 1	Oncology_II	Q7Z460	OID31192	MR Egger	3	0.0144335	0.0938755	0.902879	Backward MR	backward	EUR	Disease
Autoimmune hepatitis	AIH	AIH	Diseases of the digestive system	Autoimmune	CLASP1	CLIP-associating protein 1	Oncology_II	Q7Z460	OID31192	Weighted median	3	-0.0564281	0.0147047	0.000124337	Backward MR	backward	EUR	Disease
Autoimmune hepatitis	AIH	AIH	Diseases of the digestive system	Autoimmune	CLASP1	CLIP-associating protein 1	Oncology_II	Q7Z460	OID31192	Weighted mode	3	-0.0553636	0.0161686	0.0757287	Backward MR	backward	EUR	Disease
Chronic glomerulonephritis	Chronic_Glomerulonephritis	ChG	Diseases of the genitourinary system	Renal	CLASP1	CLIP-associating protein 1	Oncology_II	Q7Z460	OID31192	Inverse variance weighted	2	-0.0431507	0.00719217	1.97701e-09	Backward MR	backward	EUR	Disease
Graves' disease	GD	GD	Endocrine, nutritional and metabolic diseases	Autoimmune	CLASP1	CLIP-associating protein 1	Oncology_II	Q7Z460	OID31192	Inverse variance weighted	34	-0.054984	0.00775902	1.37591e-12	Backward MR	backward	EUR	Disease
Graves' disease	GD	GD	Endocrine, nutritional and metabolic diseases	Autoimmune	CLASP1	CLIP-associating protein 1	Oncology_II	Q7Z460	OID31192	MR Egger	34	-0.0250965	0.0172	0.154285	Backward MR	backward	EUR	Disease
Graves' disease	GD	GD	Endocrine, nutritional and metabolic diseases	Autoimmune	CLASP1	CLIP-associating protein 1	Oncology_II	Q7Z460	OID31192	Weighted median	34	-0.0407975	0.00663952	8.01442e-10	Backward MR	backward	EUR	Disease
Graves' disease	GD	GD	Endocrine, nutritional and metabolic diseases	Autoimmune	CLASP1	CLIP-associating protein 1	Oncology_II	Q7Z460	OID31192	Weighted mode	34	-0.0390927	0.00670394	1.58541e-06	Backward MR	backward	EUR	Disease
Asthma	Asthma	As	Diseases of the respiratory system	Respiratory	CLC	Galectin-10	Cardiometabolic	Q05315	OID20126	Inverse variance weighted	105	0.219515	0.0265205	1.26118e-16	Backward MR	backward	EUR	Disease
Asthma	Asthma	As	Diseases of the respiratory system	Respiratory	CLC	Galectin-10	Cardiometabolic	Q05315	OID20126	MR Egger	105	0.108239	0.0705653	0.128125	Backward MR	backward	EUR	Disease
Asthma	Asthma	As	Diseases of the respiratory system	Respiratory	CLC	Galectin-10	Cardiometabolic	Q05315	OID20126	Weighted median	105	0.208271	0.0260031	1.15211e-15	Backward MR	backward	EUR	Disease
Asthma	Asthma	As	Diseases of the respiratory system	Respiratory	CLC	Galectin-10	Cardiometabolic	Q05315	OID20126	Weighted mode	105	0.343428	0.152193	0.0261294	Backward MR	backward	EUR	Disease
Autoimmune hepatitis	AIH	AIH	Diseases of the digestive system	Autoimmune	CLC	Galectin-10	Cardiometabolic	Q05315	OID20126	Inverse variance weighted	3	-0.0871534	0.0103353	3.38068e-17	Backward MR	backward	EUR	Disease
Autoimmune hepatitis	AIH	AIH	Diseases of the digestive system	Autoimmune	CLC	Galectin-10	Cardiometabolic	Q05315	OID20126	MR Egger	3	-0.141851	0.0887813	0.356016	Backward MR	backward	EUR	Disease
Autoimmune hepatitis	AIH	AIH	Diseases of the digestive system	Autoimmune	CLC	Galectin-10	Cardiometabolic	Q05315	OID20126	Weighted median	3	-0.091556	0.0145155	2.83669e-10	Backward MR	backward	EUR	Disease
Autoimmune hepatitis	AIH	AIH	Diseases of the digestive system	Autoimmune	CLC	Galectin-10	Cardiometabolic	Q05315	OID20126	Weighted mode	3	-0.0929701	0.0191148	0.0397676	Backward MR	backward	EUR	Disease
Graves' disease	GD	GD	Endocrine, nutritional and metabolic diseases	Autoimmune	CLC	Galectin-10	Cardiometabolic	Q05315	OID20126	Inverse variance weighted	34	-0.0641882	0.00668912	8.31795e-22	Backward MR	backward	EUR	Disease
Graves' disease	GD	GD	Endocrine, nutritional and metabolic diseases	Autoimmune	CLC	Galectin-10	Cardiometabolic	Q05315	OID20126	MR Egger	34	-0.0798634	0.015349	1.10041e-05	Backward MR	backward	EUR	Disease
Graves' disease	GD	GD	Endocrine, nutritional and metabolic diseases	Autoimmune	CLC	Galectin-10	Cardiometabolic	Q05315	OID20126	Weighted median	34	-0.0626686	0.00654823	1.06586e-21	Backward MR	backward	EUR	Disease
Graves' disease	GD	GD	Endocrine, nutritional and metabolic diseases	Autoimmune	CLC	Galectin-10	Cardiometabolic	Q05315	OID20126	Weighted mode	34	-0.0669605	0.00750488	2.59637e-10	Backward MR	backward	EUR	Disease
Hyperthyroidism	Hyperthyroidism	Hype	Endocrine, nutritional and metabolic diseases	Metabolic	CLC	Galectin-10	Cardiometabolic	Q05315	OID20126	Inverse variance weighted	33	-0.0911787	0.00892635	1.70659e-24	Backward MR	backward	EUR	Disease
Hyperthyroidism	Hyperthyroidism	Hype	Endocrine, nutritional and metabolic diseases	Metabolic	CLC	Galectin-10	Cardiometabolic	Q05315	OID20126	MR Egger	33	-0.126704	0.0223062	3.05621e-06	Backward MR	backward	EUR	Disease
Hyperthyroidism	Hyperthyroidism	Hype	Endocrine, nutritional and metabolic diseases	Metabolic	CLC	Galectin-10	Cardiometabolic	Q05315	OID20126	Weighted median	33	-0.101134	0.00978014	4.60915e-25	Backward MR	backward	EUR	Disease
Hyperthyroidism	Hyperthyroidism	Hype	Endocrine, nutritional and metabolic diseases	Metabolic	CLC	Galectin-10	Cardiometabolic	Q05315	OID20126	Weighted mode	33	-0.10567	0.0133208	4.71054e-09	Backward MR	backward	EUR	Disease
IgA nephritis	IgA_nephritis	IN	Diseases of the genitourinary system	Renal	CLC	Galectin-10	Cardiometabolic	Q05315	OID20126	Inverse variance weighted	35	0.207201	0.0270111	1.70683e-14	Backward MR	backward	EUR	Disease
IgA nephritis	IgA_nephritis	IN	Diseases of the genitourinary system	Renal	CLC	Galectin-10	Cardiometabolic	Q05315	OID20126	MR Egger	35	0.155117	0.0628977	0.0190233	Backward MR	backward	EUR	Disease
IgA nephritis	IgA_nephritis	IN	Diseases of the genitourinary system	Renal	CLC	Galectin-10	Cardiometabolic	Q05315	OID20126	Weighted median	35	0.225241	0.0268577	5.0099e-17	Backward MR	backward	EUR	Disease
IgA nephritis	IgA_nephritis	IN	Diseases of the genitourinary system	Renal	CLC	Galectin-10	Cardiometabolic	Q05315	OID20126	Weighted mode	35	0.304537	0.0471931	2.23622e-07	Backward MR	backward	EUR	Disease
Nasal polyp	Nasal_polyp	NP	Diseases of the respiratory system	Respiratory	CLC	Galectin-10	Cardiometabolic	Q05315	OID20126	Inverse variance weighted	45	0.12224	0.0189584	1.1346e-10	Backward MR	backward	EUR	Disease
Nasal polyp	Nasal_polyp	NP	Diseases of the respiratory system	Respiratory	CLC	Galectin-10	Cardiometabolic	Q05315	OID20126	MR Egger	45	0.0932605	0.0442557	0.0409605	Backward MR	backward	EUR	Disease
Nasal polyp	Nasal_polyp	NP	Diseases of the respiratory system	Respiratory	CLC	Galectin-10	Cardiometabolic	Q05315	OID20126	Weighted median	45	0.0950102	0.0143441	3.50405e-11	Backward MR	backward	EUR	Disease
Nasal polyp	Nasal_polyp	NP	Diseases of the respiratory system	Respiratory	CLC	Galectin-10	Cardiometabolic	Q05315	OID20126	Weighted mode	45	0.0972985	0.0218461	5.71525e-05	Backward MR	backward	EUR	Disease
Pediatric asthma	Ped_asthma	PA	Diseases of the respiratory system	Respiratory	CLC	Galectin-10	Cardiometabolic	Q05315	OID20126	Inverse variance weighted	92	0.205306	0.0258998	2.24633e-15	Backward MR	backward	EUR	Disease
Pediatric asthma	Ped_asthma	PA	Diseases of the respiratory system	Respiratory	CLC	Galectin-10	Cardiometabolic	Q05315	OID20126	MR Egger	92	0.0999301	0.0682133	0.146415	Backward MR	backward	EUR	Disease
Pediatric asthma	Ped_asthma	PA	Diseases of the respiratory system	Respiratory	CLC	Galectin-10	Cardiometabolic	Q05315	OID20126	Weighted median	92	0.177119	0.0252539	2.32346e-12	Backward MR	backward	EUR	Disease
Pediatric asthma	Ped_asthma	PA	Diseases of the respiratory system	Respiratory	CLC	Galectin-10	Cardiometabolic	Q05315	OID20126	Weighted mode	92	0.317724	0.145657	0.0317373	Backward MR	backward	EUR	Disease
Sjogren's syndrome	Sjogren_Syndrome	SS	Diseases of the musculoskeletal system and connective tissue	Autoimmune	CLC	Galectin-10	Cardiometabolic	Q05315	OID20126	Inverse variance weighted	20	-0.0837669	0.00720736	3.17082e-31	Backward MR	backward	EUR	Disease
Sjogren's syndrome	Sjogren_Syndrome	SS	Diseases of the musculoskeletal system and connective tissue	Autoimmune	CLC	Galectin-10	Cardiometabolic	Q05315	OID20126	MR Egger	20	-0.101023	0.0209211	0.000134682	Backward MR	backward	EUR	Disease
Sjogren's syndrome	Sjogren_Syndrome	SS	Diseases of the musculoskeletal system and connective tissue	Autoimmune	CLC	Galectin-10	Cardiometabolic	Q05315	OID20126	Weighted median	20	-0.082186	0.00765562	6.94368e-27	Backward MR	backward	EUR	Disease
Sjogren's syndrome	Sjogren_Syndrome	SS	Diseases of the musculoskeletal system and connective tissue	Autoimmune	CLC	Galectin-10	Cardiometabolic	Q05315	OID20126	Weighted mode	20	-0.0832712	0.0102276	1.2898e-07	Backward MR	backward	EUR	Disease
Systemic lupus erythematosus	SLE	SLE	Diseases of the musculoskeletal system and connective tissue	Autoimmune	CLC	Galectin-10	Cardiometabolic	Q05315	OID20126	Inverse variance weighted	16	-0.0670796	0.00493166	3.90604e-42	Backward MR	backward	EUR	Disease
Systemic lupus erythematosus	SLE	SLE	Diseases of the musculoskeletal system and connective tissue	Autoimmune	CLC	Galectin-10	Cardiometabolic	Q05315	OID20126	MR Egger	16	-0.0481287	0.0258275	0.083506	Backward MR	backward	EUR	Disease
Systemic lupus erythematosus	SLE	SLE	Diseases of the musculoskeletal system and connective tissue	Autoimmune	CLC	Galectin-10	Cardiometabolic	Q05315	OID20126	Weighted median	16	-0.0685281	0.00658439	2.2877e-25	Backward MR	backward	EUR	Disease
Systemic lupus erythematosus	SLE	SLE	Diseases of the musculoskeletal system and connective tissue	Autoimmune	CLC	Galectin-10	Cardiometabolic	Q05315	OID20126	Weighted mode	16	-0.0713714	0.0105446	6.32152e-06	Backward MR	backward	EUR	Disease
Autoimmune hepatitis	AIH	AIH	Diseases of the digestive system	Autoimmune	CLEC10A	C-type lectin domain family 10 member A	Neurology	Q8IUN9	OID20928	Inverse variance weighted	3	0.0680541	0.0111572	1.06355e-09	Backward MR	backward	EUR	Disease
Autoimmune hepatitis	AIH	AIH	Diseases of the digestive system	Autoimmune	CLEC10A	C-type lectin domain family 10 member A	Neurology	Q8IUN9	OID20928	MR Egger	3	0.0390775	0.132436	0.817338	Backward MR	backward	EUR	Disease
Autoimmune hepatitis	AIH	AIH	Diseases of the digestive system	Autoimmune	CLEC10A	C-type lectin domain family 10 member A	Neurology	Q8IUN9	OID20928	Weighted median	3	0.0670521	0.0134471	6.15263e-07	Backward MR	backward	EUR	Disease
Autoimmune hepatitis	AIH	AIH	Diseases of the digestive system	Autoimmune	CLEC10A	C-type lectin domain family 10 member A	Neurology	Q8IUN9	OID20928	Weighted mode	3	0.0717453	0.0182469	0.0590153	Backward MR	backward	EUR	Disease
Chronic glomerulonephritis	Chronic_Glomerulonephritis	ChG	Diseases of the genitourinary system	Renal	CLEC10A	C-type lectin domain family 10 member A	Neurology	Q8IUN9	OID20928	Inverse variance weighted	2	0.0459749	0.00633397	3.91529e-13	Backward MR	backward	EUR	Disease
IgA nephritis	IgA_nephritis	IN	Diseases of the genitourinary system	Renal	CLEC10A	C-type lectin domain family 10 member A	Neurology	Q8IUN9	OID20928	Inverse variance weighted	35	-0.135806	0.0225676	1.76897e-09	Backward MR	backward	EUR	Disease
IgA nephritis	IgA_nephritis	IN	Diseases of the genitourinary system	Renal	CLEC10A	C-type lectin domain family 10 member A	Neurology	Q8IUN9	OID20928	MR Egger	35	-0.0433728	0.0506684	0.398165	Backward MR	backward	EUR	Disease
IgA nephritis	IgA_nephritis	IN	Diseases of the genitourinary system	Renal	CLEC10A	C-type lectin domain family 10 member A	Neurology	Q8IUN9	OID20928	Weighted median	35	-0.135055	0.0219924	8.20007e-10	Backward MR	backward	EUR	Disease
IgA nephritis	IgA_nephritis	IN	Diseases of the genitourinary system	Renal	CLEC10A	C-type lectin domain family 10 member A	Neurology	Q8IUN9	OID20928	Weighted mode	35	-0.138556	0.0460862	0.00494207	Backward MR	backward	EUR	Disease
Nephrotic syndrome	Nephrotic_Syndrome	NS	Diseases of the genitourinary system	Renal	CLEC10A	C-type lectin domain family 10 member A	Neurology	Q8IUN9	OID20928	Inverse variance weighted	5	0.0792431	0.0120486	4.80127e-11	Backward MR	backward	EUR	Disease
Nephrotic syndrome	Nephrotic_Syndrome	NS	Diseases of the genitourinary system	Renal	CLEC10A	C-type lectin domain family 10 member A	Neurology	Q8IUN9	OID20928	MR Egger	5	0.0809678	0.0515782	0.21448	Backward MR	backward	EUR	Disease
Nephrotic syndrome	Nephrotic_Syndrome	NS	Diseases of the genitourinary system	Renal	CLEC10A	C-type lectin domain family 10 member A	Neurology	Q8IUN9	OID20928	Weighted median	5	0.0710854	0.0129097	3.66301e-08	Backward MR	backward	EUR	Disease
Nephrotic syndrome	Nephrotic_Syndrome	NS	Diseases of the genitourinary system	Renal	CLEC10A	C-type lectin domain family 10 member A	Neurology	Q8IUN9	OID20928	Weighted mode	5	0.0736964	0.0163144	0.0106806	Backward MR	backward	EUR	Disease
Psoriasis vulgaris	PsV	PsV	Diseases of the skin and subcutaneous tissue	Autoimmune	CLEC10A	C-type lectin domain family 10 member A	Neurology	Q8IUN9	OID20928	Inverse variance weighted	131	0.03189	0.0042705	8.17164e-14	Backward MR	backward	EUR	Disease
Psoriasis vulgaris	PsV	PsV	Diseases of the skin and subcutaneous tissue	Autoimmune	CLEC10A	C-type lectin domain family 10 member A	Neurology	Q8IUN9	OID20928	MR Egger	131	0.040486	0.00705308	6.41847e-08	Backward MR	backward	EUR	Disease
Psoriasis vulgaris	PsV	PsV	Diseases of the skin and subcutaneous tissue	Autoimmune	CLEC10A	C-type lectin domain family 10 member A	Neurology	Q8IUN9	OID20928	Weighted median	131	0.0359006	0.00453173	2.33625e-15	Backward MR	backward	EUR	Disease
Psoriasis vulgaris	PsV	PsV	Diseases of the skin and subcutaneous tissue	Autoimmune	CLEC10A	C-type lectin domain family 10 member A	Neurology	Q8IUN9	OID20928	Weighted mode	131	0.0340671	0.00506169	4.89548e-10	Backward MR	backward	EUR	Disease
Rheumatoid arthritis	RA	RA	Diseases of the musculoskeletal system and connective tissue	Autoimmune	CLEC10A	C-type lectin domain family 10 member A	Neurology	Q8IUN9	OID20928	Inverse variance weighted	89	-0.0536726	0.00993488	6.57423e-08	Backward MR	backward	EUR	Disease
Rheumatoid arthritis	RA	RA	Diseases of the musculoskeletal system and connective tissue	Autoimmune	CLEC10A	C-type lectin domain family 10 member A	Neurology	Q8IUN9	OID20928	MR Egger	89	-0.0720558	0.0218847	0.00143624	Backward MR	backward	EUR	Disease
Rheumatoid arthritis	RA	RA	Diseases of the musculoskeletal system and connective tissue	Autoimmune	CLEC10A	C-type lectin domain family 10 member A	Neurology	Q8IUN9	OID20928	Weighted median	89	-0.053673	0.00897873	2.26181e-09	Backward MR	backward	EUR	Disease
Rheumatoid arthritis	RA	RA	Diseases of the musculoskeletal system and connective tissue	Autoimmune	CLEC10A	C-type lectin domain family 10 member A	Neurology	Q8IUN9	OID20928	Weighted mode	89	-0.0467346	0.00896256	1.20913e-06	Backward MR	backward	EUR	Disease
Sjogren's syndrome	Sjogren_Syndrome	SS	Diseases of the musculoskeletal system and connective tissue	Autoimmune	CLEC10A	C-type lectin domain family 10 member A	Neurology	Q8IUN9	OID20928	Inverse variance weighted	20	0.0481921	0.00883101	4.8386e-08	Backward MR	backward	EUR	Disease
Sjogren's syndrome	Sjogren_Syndrome	SS	Diseases of the musculoskeletal system and connective tissue	Autoimmune	CLEC10A	C-type lectin domain family 10 member A	Neurology	Q8IUN9	OID20928	MR Egger	20	0.0708963	0.0255511	0.0124957	Backward MR	backward	EUR	Disease
Sjogren's syndrome	Sjogren_Syndrome	SS	Diseases of the musculoskeletal system and connective tissue	Autoimmune	CLEC10A	C-type lectin domain family 10 member A	Neurology	Q8IUN9	OID20928	Weighted median	20	0.0456801	0.00753319	1.32906e-09	Backward MR	backward	EUR	Disease
Sjogren's syndrome	Sjogren_Syndrome	SS	Diseases of the musculoskeletal system and connective tissue	Autoimmune	CLEC10A	C-type lectin domain family 10 member A	Neurology	Q8IUN9	OID20928	Weighted mode	20	0.0489352	0.00879062	2.2784e-05	Backward MR	backward	EUR	Disease
Systemic lupus erythematosus	SLE	SLE	Diseases of the musculoskeletal system and connective tissue	Autoimmune	CLEC10A	C-type lectin domain family 10 member A	Neurology	Q8IUN9	OID20928	Inverse variance weighted	16	0.0355514	0.00660339	7.29245e-08	Backward MR	backward	EUR	Disease
Systemic lupus erythematosus	SLE	SLE	Diseases of the musculoskeletal system and connective tissue	Autoimmune	CLEC10A	C-type lectin domain family 10 member A	Neurology	Q8IUN9	OID20928	MR Egger	16	0.114345	0.0279823	0.00111139	Backward MR	backward	EUR	Disease
Systemic lupus erythematosus	SLE	SLE	Diseases of the musculoskeletal system and connective tissue	Autoimmune	CLEC10A	C-type lectin domain family 10 member A	Neurology	Q8IUN9	OID20928	Weighted median	16	0.0319077	0.00624038	3.16916e-07	Backward MR	backward	EUR	Disease
Systemic lupus erythematosus	SLE	SLE	Diseases of the musculoskeletal system and connective tissue	Autoimmune	CLEC10A	C-type lectin domain family 10 member A	Neurology	Q8IUN9	OID20928	Weighted mode	16	0.0329369	0.0101893	0.00557973	Backward MR	backward	EUR	Disease
Graves' disease	GD	GD	Endocrine, nutritional and metabolic diseases	Autoimmune	CLEC12A	C-type lectin domain family 12 member A	Inflammation_II	Q5QGZ9	OID30552	Inverse variance weighted	34	0.0233258	0.00386446	1.57993e-09	Backward MR	backward	EUR	Disease
Graves' disease	GD	GD	Endocrine, nutritional and metabolic diseases	Autoimmune	CLEC12A	C-type lectin domain family 12 member A	Inflammation_II	Q5QGZ9	OID30552	MR Egger	34	0.0333863	0.00890748	0.000706682	Backward MR	backward	EUR	Disease
Graves' disease	GD	GD	Endocrine, nutritional and metabolic diseases	Autoimmune	CLEC12A	C-type lectin domain family 12 member A	Inflammation_II	Q5QGZ9	OID30552	Weighted median	34	0.0313503	0.0054962	1.17028e-08	Backward MR	backward	EUR	Disease
Graves' disease	GD	GD	Endocrine, nutritional and metabolic diseases	Autoimmune	CLEC12A	C-type lectin domain family 12 member A	Inflammation_II	Q5QGZ9	OID30552	Weighted mode	34	0.0325572	0.00590308	4.02956e-06	Backward MR	backward	EUR	Disease
Hyperthyroidism	Hyperthyroidism	Hype	Endocrine, nutritional and metabolic diseases	Metabolic	CLEC12A	C-type lectin domain family 12 member A	Inflammation_II	Q5QGZ9	OID30552	Inverse variance weighted	33	0.0336197	0.00590664	1.25673e-08	Backward MR	backward	EUR	Disease
Hyperthyroidism	Hyperthyroidism	Hype	Endocrine, nutritional and metabolic diseases	Metabolic	CLEC12A	C-type lectin domain family 12 member A	Inflammation_II	Q5QGZ9	OID30552	MR Egger	33	0.0690699	0.0149492	6.35841e-05	Backward MR	backward	EUR	Disease
Hyperthyroidism	Hyperthyroidism	Hype	Endocrine, nutritional and metabolic diseases	Metabolic	CLEC12A	C-type lectin domain family 12 member A	Inflammation_II	Q5QGZ9	OID30552	Weighted median	33	0.0465309	0.00842872	3.37994e-08	Backward MR	backward	EUR	Disease
Hyperthyroidism	Hyperthyroidism	Hype	Endocrine, nutritional and metabolic diseases	Metabolic	CLEC12A	C-type lectin domain family 12 member A	Inflammation_II	Q5QGZ9	OID30552	Weighted mode	33	0.0498597	0.0111679	9.34806e-05	Backward MR	backward	EUR	Disease
Sjogren's syndrome	Sjogren_Syndrome	SS	Diseases of the musculoskeletal system and connective tissue	Autoimmune	CLEC12A	C-type lectin domain family 12 member A	Inflammation_II	Q5QGZ9	OID30552	Inverse variance weighted	20	0.0292157	0.00487577	2.07251e-09	Backward MR	backward	EUR	Disease
Sjogren's syndrome	Sjogren_Syndrome	SS	Diseases of the musculoskeletal system and connective tissue	Autoimmune	CLEC12A	C-type lectin domain family 12 member A	Inflammation_II	Q5QGZ9	OID30552	MR Egger	20	0.0691779	0.0140728	0.000111456	Backward MR	backward	EUR	Disease
Sjogren's syndrome	Sjogren_Syndrome	SS	Diseases of the musculoskeletal system and connective tissue	Autoimmune	CLEC12A	C-type lectin domain family 12 member A	Inflammation_II	Q5QGZ9	OID30552	Weighted median	20	0.039106	0.00703761	2.74894e-08	Backward MR	backward	EUR	Disease
Sjogren's syndrome	Sjogren_Syndrome	SS	Diseases of the musculoskeletal system and connective tissue	Autoimmune	CLEC12A	C-type lectin domain family 12 member A	Inflammation_II	Q5QGZ9	OID30552	Weighted mode	20	0.0408073	0.00901987	0.000232108	Backward MR	backward	EUR	Disease
Systemic lupus erythematosus	SLE	SLE	Diseases of the musculoskeletal system and connective tissue	Autoimmune	CLEC12A	C-type lectin domain family 12 member A	Inflammation_II	Q5QGZ9	OID30552	Inverse variance weighted	16	0.0235062	0.00421568	2.46261e-08	Backward MR	backward	EUR	Disease
Systemic lupus erythematosus	SLE	SLE	Diseases of the musculoskeletal system and connective tissue	Autoimmune	CLEC12A	C-type lectin domain family 12 member A	Inflammation_II	Q5QGZ9	OID30552	MR Egger	16	0.0332284	0.021751	0.148868	Backward MR	backward	EUR	Disease
Systemic lupus erythematosus	SLE	SLE	Diseases of the musculoskeletal system and connective tissue	Autoimmune	CLEC12A	C-type lectin domain family 12 member A	Inflammation_II	Q5QGZ9	OID30552	Weighted median	16	0.0264887	0.00575374	4.1497e-06	Backward MR	backward	EUR	Disease
Systemic lupus erythematosus	SLE	SLE	Diseases of the musculoskeletal system and connective tissue	Autoimmune	CLEC12A	C-type lectin domain family 12 member A	Inflammation_II	Q5QGZ9	OID30552	Weighted mode	16	0.0309946	0.00958645	0.00557218	Backward MR	backward	EUR	Disease
Graves' disease	GD	GD	Endocrine, nutritional and metabolic diseases	Autoimmune	CLEC14A	C-type lectin domain family 14 member A	Neurology	Q86T13	OID21090	Inverse variance weighted	34	-0.0290244	0.00462987	3.63509e-10	Backward MR	backward	EUR	Disease
Graves' disease	GD	GD	Endocrine, nutritional and metabolic diseases	Autoimmune	CLEC14A	C-type lectin domain family 14 member A	Neurology	Q86T13	OID21090	MR Egger	34	-0.0451815	0.0103597	0.000125674	Backward MR	backward	EUR	Disease
Graves' disease	GD	GD	Endocrine, nutritional and metabolic diseases	Autoimmune	CLEC14A	C-type lectin domain family 14 member A	Neurology	Q86T13	OID21090	Weighted median	34	-0.0339962	0.00562559	1.51153e-09	Backward MR	backward	EUR	Disease
Graves' disease	GD	GD	Endocrine, nutritional and metabolic diseases	Autoimmune	CLEC14A	C-type lectin domain family 14 member A	Neurology	Q86T13	OID21090	Weighted mode	34	-0.0341988	0.00637892	6.35284e-06	Backward MR	backward	EUR	Disease
Hyperthyroidism	Hyperthyroidism	Hype	Endocrine, nutritional and metabolic diseases	Metabolic	CLEC14A	C-type lectin domain family 14 member A	Neurology	Q86T13	OID21090	Inverse variance weighted	33	-0.053019	0.00846592	3.78521e-10	Backward MR	backward	EUR	Disease
Hyperthyroidism	Hyperthyroidism	Hype	Endocrine, nutritional and metabolic diseases	Metabolic	CLEC14A	C-type lectin domain family 14 member A	Neurology	Q86T13	OID21090	MR Egger	33	-0.0477006	0.0221238	0.0389514	Backward MR	backward	EUR	Disease
Hyperthyroidism	Hyperthyroidism	Hype	Endocrine, nutritional and metabolic diseases	Metabolic	CLEC14A	C-type lectin domain family 14 member A	Neurology	Q86T13	OID21090	Weighted median	33	-0.0527239	0.0085508	7.00592e-10	Backward MR	backward	EUR	Disease
Hyperthyroidism	Hyperthyroidism	Hype	Endocrine, nutritional and metabolic diseases	Metabolic	CLEC14A	C-type lectin domain family 14 member A	Neurology	Q86T13	OID21090	Weighted mode	33	-0.0519758	0.0106008	2.63374e-05	Backward MR	backward	EUR	Disease
Hypothyroidism	Hypothyroidism	Hypo	Endocrine, nutritional and metabolic diseases	Metabolic	CLEC14A	C-type lectin domain family 14 member A	Neurology	Q86T13	OID21090	Inverse variance weighted	210	-0.0487977	0.00783645	4.754e-10	Backward MR	backward	EUR	Disease
Hypothyroidism	Hypothyroidism	Hypo	Endocrine, nutritional and metabolic diseases	Metabolic	CLEC14A	C-type lectin domain family 14 member A	Neurology	Q86T13	OID21090	MR Egger	210	-0.07121	0.0171352	4.73531e-05	Backward MR	backward	EUR	Disease
Hypothyroidism	Hypothyroidism	Hypo	Endocrine, nutritional and metabolic diseases	Metabolic	CLEC14A	C-type lectin domain family 14 member A	Neurology	Q86T13	OID21090	Weighted median	210	-0.0462213	0.00984782	2.68499e-06	Backward MR	backward	EUR	Disease
Hypothyroidism	Hypothyroidism	Hypo	Endocrine, nutritional and metabolic diseases	Metabolic	CLEC14A	C-type lectin domain family 14 member A	Neurology	Q86T13	OID21090	Weighted mode	210	-0.0880228	0.0281866	0.00204479	Backward MR	backward	EUR	Disease
Systemic lupus erythematosus	SLE	SLE	Diseases of the musculoskeletal system and connective tissue	Autoimmune	CLEC14A	C-type lectin domain family 14 member A	Neurology	Q86T13	OID21090	Inverse variance weighted	16	-0.027798	0.00463454	1.99754e-09	Backward MR	backward	EUR	Disease
Systemic lupus erythematosus	SLE	SLE	Diseases of the musculoskeletal system and connective tissue	Autoimmune	CLEC14A	C-type lectin domain family 14 member A	Neurology	Q86T13	OID21090	MR Egger	16	-0.0551125	0.0236064	0.0349717	Backward MR	backward	EUR	Disease
Systemic lupus erythematosus	SLE	SLE	Diseases of the musculoskeletal system and connective tissue	Autoimmune	CLEC14A	C-type lectin domain family 14 member A	Neurology	Q86T13	OID21090	Weighted median	16	-0.0303567	0.0058855	2.4977e-07	Backward MR	backward	EUR	Disease
Systemic lupus erythematosus	SLE	SLE	Diseases of the musculoskeletal system and connective tissue	Autoimmune	CLEC14A	C-type lectin domain family 14 member A	Neurology	Q86T13	OID21090	Weighted mode	16	-0.0333432	0.00887434	0.0019025	Backward MR	backward	EUR	Disease
Graves' disease	GD	GD	Endocrine, nutritional and metabolic diseases	Autoimmune	CLEC1B	C-type lectin domain family 1 member B	Neurology	Q9P126	OID21061	Inverse variance weighted	34	-0.0265465	0.0042673	4.9431e-10	Backward MR	backward	EUR	Disease
Graves' disease	GD	GD	Endocrine, nutritional and metabolic diseases	Autoimmune	CLEC1B	C-type lectin domain family 1 member B	Neurology	Q9P126	OID21061	MR Egger	34	-0.0381178	0.00972639	0.000439487	Backward MR	backward	EUR	Disease
Graves' disease	GD	GD	Endocrine, nutritional and metabolic diseases	Autoimmune	CLEC1B	C-type lectin domain family 1 member B	Neurology	Q9P126	OID21061	Weighted median	34	-0.0302203	0.00579816	1.86763e-07	Backward MR	backward	EUR	Disease
Graves' disease	GD	GD	Endocrine, nutritional and metabolic diseases	Autoimmune	CLEC1B	C-type lectin domain family 1 member B	Neurology	Q9P126	OID21061	Weighted mode	34	-0.0317647	0.00706865	8.12975e-05	Backward MR	backward	EUR	Disease
Hyperthyroidism	Hyperthyroidism	Hype	Endocrine, nutritional and metabolic diseases	Metabolic	CLEC1B	C-type lectin domain family 1 member B	Neurology	Q9P126	OID21061	Inverse variance weighted	33	-0.039293	0.0066802	4.05341e-09	Backward MR	backward	EUR	Disease
Hyperthyroidism	Hyperthyroidism	Hype	Endocrine, nutritional and metabolic diseases	Metabolic	CLEC1B	C-type lectin domain family 1 member B	Neurology	Q9P126	OID21061	MR Egger	33	-0.0610155	0.0169602	0.00110204	Backward MR	backward	EUR	Disease
Hyperthyroidism	Hyperthyroidism	Hype	Endocrine, nutritional and metabolic diseases	Metabolic	CLEC1B	C-type lectin domain family 1 member B	Neurology	Q9P126	OID21061	Weighted median	33	-0.0484005	0.00868285	2.48572e-08	Backward MR	backward	EUR	Disease
Hyperthyroidism	Hyperthyroidism	Hype	Endocrine, nutritional and metabolic diseases	Metabolic	CLEC1B	C-type lectin domain family 1 member B	Neurology	Q9P126	OID21061	Weighted mode	33	-0.0497194	0.0113143	0.000114314	Backward MR	backward	EUR	Disease
IgA nephritis	IgA_nephritis	IN	Diseases of the genitourinary system	Renal	CLEC1B	C-type lectin domain family 1 member B	Neurology	Q9P126	OID21061	Inverse variance weighted	35	0.0860282	0.0147238	5.13346e-09	Backward MR	backward	EUR	Disease
IgA nephritis	IgA_nephritis	IN	Diseases of the genitourinary system	Renal	CLEC1B	C-type lectin domain family 1 member B	Neurology	Q9P126	OID21061	MR Egger	35	0.0842787	0.034344	0.0195759	Backward MR	backward	EUR	Disease
IgA nephritis	IgA_nephritis	IN	Diseases of the genitourinary system	Renal	CLEC1B	C-type lectin domain family 1 member B	Neurology	Q9P126	OID21061	Weighted median	35	0.10496	0.0205137	3.11172e-07	Backward MR	backward	EUR	Disease
IgA nephritis	IgA_nephritis	IN	Diseases of the genitourinary system	Renal	CLEC1B	C-type lectin domain family 1 member B	Neurology	Q9P126	OID21061	Weighted mode	35	0.113298	0.034747	0.00252954	Backward MR	backward	EUR	Disease
Psoriasis vulgaris	PsV	PsV	Diseases of the skin and subcutaneous tissue	Autoimmune	CLEC1B	C-type lectin domain family 1 member B	Neurology	Q9P126	OID21061	Inverse variance weighted	131	0.0280903	0.00322749	3.21971e-18	Backward MR	backward	EUR	Disease
Psoriasis vulgaris	PsV	PsV	Diseases of the skin and subcutaneous tissue	Autoimmune	CLEC1B	C-type lectin domain family 1 member B	Neurology	Q9P126	OID21061	MR Egger	131	0.0313902	0.00536833	3.86916e-08	Backward MR	backward	EUR	Disease
Psoriasis vulgaris	PsV	PsV	Diseases of the skin and subcutaneous tissue	Autoimmune	CLEC1B	C-type lectin domain family 1 member B	Neurology	Q9P126	OID21061	Weighted median	131	0.028991	0.00466965	5.35307e-10	Backward MR	backward	EUR	Disease
Psoriasis vulgaris	PsV	PsV	Diseases of the skin and subcutaneous tissue	Autoimmune	CLEC1B	C-type lectin domain family 1 member B	Neurology	Q9P126	OID21061	Weighted mode	131	0.0342902	0.00498437	2.28088e-10	Backward MR	backward	EUR	Disease
Sjogren's syndrome	Sjogren_Syndrome	SS	Diseases of the musculoskeletal system and connective tissue	Autoimmune	CLEC1B	C-type lectin domain family 1 member B	Neurology	Q9P126	OID21061	Inverse variance weighted	20	-0.0294162	0.00496415	3.10897e-09	Backward MR	backward	EUR	Disease
Sjogren's syndrome	Sjogren_Syndrome	SS	Diseases of the musculoskeletal system and connective tissue	Autoimmune	CLEC1B	C-type lectin domain family 1 member B	Neurology	Q9P126	OID21061	MR Egger	20	-0.0650947	0.0143282	0.000251888	Backward MR	backward	EUR	Disease
Sjogren's syndrome	Sjogren_Syndrome	SS	Diseases of the musculoskeletal system and connective tissue	Autoimmune	CLEC1B	C-type lectin domain family 1 member B	Neurology	Q9P126	OID21061	Weighted median	20	-0.0357254	0.00680212	1.50382e-07	Backward MR	backward	EUR	Disease
Sjogren's syndrome	Sjogren_Syndrome	SS	Diseases of the musculoskeletal system and connective tissue	Autoimmune	CLEC1B	C-type lectin domain family 1 member B	Neurology	Q9P126	OID21061	Weighted mode	20	-0.0388927	0.00849233	0.000204635	Backward MR	backward	EUR	Disease
Systemic lupus erythematosus	SLE	SLE	Diseases of the musculoskeletal system and connective tissue	Autoimmune	CLEC1B	C-type lectin domain family 1 member B	Neurology	Q9P126	OID21061	Inverse variance weighted	16	-0.0238016	0.00432981	3.85966e-08	Backward MR	backward	EUR	Disease
Systemic lupus erythematosus	SLE	SLE	Diseases of the musculoskeletal system and connective tissue	Autoimmune	CLEC1B	C-type lectin domain family 1 member B	Neurology	Q9P126	OID21061	MR Egger	16	-0.034606	0.0229492	0.153802	Backward MR	backward	EUR	Disease
Systemic lupus erythematosus	SLE	SLE	Diseases of the musculoskeletal system and connective tissue	Autoimmune	CLEC1B	C-type lectin domain family 1 member B	Neurology	Q9P126	OID21061	Weighted median	16	-0.0274365	0.00583017	2.52686e-06	Backward MR	backward	EUR	Disease
Systemic lupus erythematosus	SLE	SLE	Diseases of the musculoskeletal system and connective tissue	Autoimmune	CLEC1B	C-type lectin domain family 1 member B	Neurology	Q9P126	OID21061	Weighted mode	16	-0.0306921	0.00908205	0.00412843	Backward MR	backward	EUR	Disease
Sjogren's syndrome	Sjogren_Syndrome	SS	Diseases of the musculoskeletal system and connective tissue	Autoimmune	CLEC2L	C-type lectin domain family 2 member L	Neurology_II	P0C7M8	OID30884	Inverse variance weighted	20	-0.0349279	0.00597877	5.15818e-09	Backward MR	backward	EUR	Disease
Sjogren's syndrome	Sjogren_Syndrome	SS	Diseases of the musculoskeletal system and connective tissue	Autoimmune	CLEC2L	C-type lectin domain family 2 member L	Neurology_II	P0C7M8	OID30884	MR Egger	20	-0.0437745	0.0175892	0.022837	Backward MR	backward	EUR	Disease
Sjogren's syndrome	Sjogren_Syndrome	SS	Diseases of the musculoskeletal system and connective tissue	Autoimmune	CLEC2L	C-type lectin domain family 2 member L	Neurology_II	P0C7M8	OID30884	Weighted median	20	-0.0346548	0.0073653	2.53681e-06	Backward MR	backward	EUR	Disease
Sjogren's syndrome	Sjogren_Syndrome	SS	Diseases of the musculoskeletal system and connective tissue	Autoimmune	CLEC2L	C-type lectin domain family 2 member L	Neurology_II	P0C7M8	OID30884	Weighted mode	20	-0.0389223	0.00998742	0.000969145	Backward MR	backward	EUR	Disease
Asthma	Asthma	As	Diseases of the respiratory system	Respiratory	CLEC3B	Tetranectin	Inflammation_II	P05452	OID30756	Inverse variance weighted	105	-0.0820996	0.0146587	2.13453e-08	Backward MR	backward	EUR	Disease
Asthma	Asthma	As	Diseases of the respiratory system	Respiratory	CLEC3B	Tetranectin	Inflammation_II	P05452	OID30756	MR Egger	105	-0.151323	0.0388127	0.000172378	Backward MR	backward	EUR	Disease
Asthma	Asthma	As	Diseases of the respiratory system	Respiratory	CLEC3B	Tetranectin	Inflammation_II	P05452	OID30756	Weighted median	105	-0.0976674	0.0188568	2.22556e-07	Backward MR	backward	EUR	Disease
Asthma	Asthma	As	Diseases of the respiratory system	Respiratory	CLEC3B	Tetranectin	Inflammation_II	P05452	OID30756	Weighted mode	105	-0.129582	0.0356535	0.000434781	Backward MR	backward	EUR	Disease
Graves' disease	GD	GD	Endocrine, nutritional and metabolic diseases	Autoimmune	CLEC3B	Tetranectin	Inflammation_II	P05452	OID30756	Inverse variance weighted	34	-0.0482646	0.00596691	6.02994e-16	Backward MR	backward	EUR	Disease
Graves' disease	GD	GD	Endocrine, nutritional and metabolic diseases	Autoimmune	CLEC3B	Tetranectin	Inflammation_II	P05452	OID30756	MR Egger	34	-0.0703723	0.0132737	8.26087e-06	Backward MR	backward	EUR	Disease
Graves' disease	GD	GD	Endocrine, nutritional and metabolic diseases	Autoimmune	CLEC3B	Tetranectin	Inflammation_II	P05452	OID30756	Weighted median	34	-0.0533903	0.00635865	4.60045e-17	Backward MR	backward	EUR	Disease
Graves' disease	GD	GD	Endocrine, nutritional and metabolic diseases	Autoimmune	CLEC3B	Tetranectin	Inflammation_II	P05452	OID30756	Weighted mode	34	-0.0574442	0.00826888	6.12078e-08	Backward MR	backward	EUR	Disease
Hyperthyroidism	Hyperthyroidism	Hype	Endocrine, nutritional and metabolic diseases	Metabolic	CLEC3B	Tetranectin	Inflammation_II	P05452	OID30756	Inverse variance weighted	33	-0.0804685	0.00801981	1.08368e-23	Backward MR	backward	EUR	Disease
Hyperthyroidism	Hyperthyroidism	Hype	Endocrine, nutritional and metabolic diseases	Metabolic	CLEC3B	Tetranectin	Inflammation_II	P05452	OID30756	MR Egger	33	-0.099509	0.0206508	3.60978e-05	Backward MR	backward	EUR	Disease
Hyperthyroidism	Hyperthyroidism	Hype	Endocrine, nutritional and metabolic diseases	Metabolic	CLEC3B	Tetranectin	Inflammation_II	P05452	OID30756	Weighted median	33	-0.086439	0.00923537	8.00683e-21	Backward MR	backward	EUR	Disease
Hyperthyroidism	Hyperthyroidism	Hype	Endocrine, nutritional and metabolic diseases	Metabolic	CLEC3B	Tetranectin	Inflammation_II	P05452	OID30756	Weighted mode	33	-0.0879134	0.0132467	1.74176e-07	Backward MR	backward	EUR	Disease
Hypothyroidism	Hypothyroidism	Hypo	Endocrine, nutritional and metabolic diseases	Metabolic	CLEC3B	Tetranectin	Inflammation_II	P05452	OID30756	Inverse variance weighted	210	-0.0691837	0.00895546	1.1159e-14	Backward MR	backward	EUR	Disease
Hypothyroidism	Hypothyroidism	Hypo	Endocrine, nutritional and metabolic diseases	Metabolic	CLEC3B	Tetranectin	Inflammation_II	P05452	OID30756	MR Egger	210	-0.0630904	0.0196736	0.00155376	Backward MR	backward	EUR	Disease
Hypothyroidism	Hypothyroidism	Hypo	Endocrine, nutritional and metabolic diseases	Metabolic	CLEC3B	Tetranectin	Inflammation_II	P05452	OID30756	Weighted median	210	-0.0574679	0.0103562	2.8712e-08	Backward MR	backward	EUR	Disease
Hypothyroidism	Hypothyroidism	Hypo	Endocrine, nutritional and metabolic diseases	Metabolic	CLEC3B	Tetranectin	Inflammation_II	P05452	OID30756	Weighted mode	210	-0.0375903	0.0220975	0.0904092	Backward MR	backward	EUR	Disease
IgA nephritis	IgA_nephritis	IN	Diseases of the genitourinary system	Renal	CLEC3B	Tetranectin	Inflammation_II	P05452	OID30756	Inverse variance weighted	35	0.152801	0.0215465	1.32519e-12	Backward MR	backward	EUR	Disease
IgA nephritis	IgA_nephritis	IN	Diseases of the genitourinary system	Renal	CLEC3B	Tetranectin	Inflammation_II	P05452	OID30756	MR Egger	35	0.129151	0.0508542	0.0159905	Backward MR	backward	EUR	Disease
IgA nephritis	IgA_nephritis	IN	Diseases of the genitourinary system	Renal	CLEC3B	Tetranectin	Inflammation_II	P05452	OID30756	Weighted median	35	0.15518	0.0247026	3.34372e-10	Backward MR	backward	EUR	Disease
IgA nephritis	IgA_nephritis	IN	Diseases of the genitourinary system	Renal	CLEC3B	Tetranectin	Inflammation_II	P05452	OID30756	Weighted mode	35	0.240061	0.056018	0.000141869	Backward MR	backward	EUR	Disease
Pediatric asthma	Ped_asthma	PA	Diseases of the respiratory system	Respiratory	CLEC3B	Tetranectin	Inflammation_II	P05452	OID30756	Inverse variance weighted	92	-0.0807158	0.0141627	1.20399e-08	Backward MR	backward	EUR	Disease
Pediatric asthma	Ped_asthma	PA	Diseases of the respiratory system	Respiratory	CLEC3B	Tetranectin	Inflammation_II	P05452	OID30756	MR Egger	92	-0.152413	0.0369431	8.23277e-05	Backward MR	backward	EUR	Disease
Pediatric asthma	Ped_asthma	PA	Diseases of the respiratory system	Respiratory	CLEC3B	Tetranectin	Inflammation_II	P05452	OID30756	Weighted median	92	-0.0996029	0.0176451	1.65386e-08	Backward MR	backward	EUR	Disease
Pediatric asthma	Ped_asthma	PA	Diseases of the respiratory system	Respiratory	CLEC3B	Tetranectin	Inflammation_II	P05452	OID30756	Weighted mode	92	-0.12514	0.0318428	0.000165401	Backward MR	backward	EUR	Disease
Sjogren's syndrome	Sjogren_Syndrome	SS	Diseases of the musculoskeletal system and connective tissue	Autoimmune	CLEC3B	Tetranectin	Inflammation_II	P05452	OID30756	Inverse variance weighted	20	-0.0612385	0.00668991	5.49377e-20	Backward MR	backward	EUR	Disease
Sjogren's syndrome	Sjogren_Syndrome	SS	Diseases of the musculoskeletal system and connective tissue	Autoimmune	CLEC3B	Tetranectin	Inflammation_II	P05452	OID30756	MR Egger	20	-0.103569	0.0167716	7.88724e-06	Backward MR	backward	EUR	Disease
Sjogren's syndrome	Sjogren_Syndrome	SS	Diseases of the musculoskeletal system and connective tissue	Autoimmune	CLEC3B	Tetranectin	Inflammation_II	P05452	OID30756	Weighted median	20	-0.0680809	0.00751948	1.37911e-19	Backward MR	backward	EUR	Disease
Sjogren's syndrome	Sjogren_Syndrome	SS	Diseases of the musculoskeletal system and connective tissue	Autoimmune	CLEC3B	Tetranectin	Inflammation_II	P05452	OID30756	Weighted mode	20	-0.0710627	0.00886478	1.62604e-07	Backward MR	backward	EUR	Disease
Systemic lupus erythematosus	SLE	SLE	Diseases of the musculoskeletal system and connective tissue	Autoimmune	CLEC3B	Tetranectin	Inflammation_II	P05452	OID30756	Inverse variance weighted	16	-0.0497645	0.00479824	3.34507e-25	Backward MR	backward	EUR	Disease
Systemic lupus erythematosus	SLE	SLE	Diseases of the musculoskeletal system and connective tissue	Autoimmune	CLEC3B	Tetranectin	Inflammation_II	P05452	OID30756	MR Egger	16	-0.0850187	0.0237494	0.00301685	Backward MR	backward	EUR	Disease
Systemic lupus erythematosus	SLE	SLE	Diseases of the musculoskeletal system and connective tissue	Autoimmune	CLEC3B	Tetranectin	Inflammation_II	P05452	OID30756	Weighted median	16	-0.0463776	0.00637152	3.36561e-13	Backward MR	backward	EUR	Disease
Systemic lupus erythematosus	SLE	SLE	Diseases of the musculoskeletal system and connective tissue	Autoimmune	CLEC3B	Tetranectin	Inflammation_II	P05452	OID30756	Weighted mode	16	-0.0590511	0.0106546	5.64083e-05	Backward MR	backward	EUR	Disease
Type 1 diabetes	T1D	T1D	Endocrine, nutritional and metabolic diseases	Autoimmune	CLEC3B	Tetranectin	Inflammation_II	P05452	OID30756	Inverse variance weighted	232	-0.0244873	0.00335371	2.84491e-13	Backward MR	backward	EUR	Disease
Type 1 diabetes	T1D	T1D	Endocrine, nutritional and metabolic diseases	Autoimmune	CLEC3B	Tetranectin	Inflammation_II	P05452	OID30756	MR Egger	232	-0.012537	0.00619207	0.0440548	Backward MR	backward	EUR	Disease
Type 1 diabetes	T1D	T1D	Endocrine, nutritional and metabolic diseases	Autoimmune	CLEC3B	Tetranectin	Inflammation_II	P05452	OID30756	Weighted median	232	-0.0228929	0.00429971	1.0135e-07	Backward MR	backward	EUR	Disease
Type 1 diabetes	T1D	T1D	Endocrine, nutritional and metabolic diseases	Autoimmune	CLEC3B	Tetranectin	Inflammation_II	P05452	OID30756	Weighted mode	232	-0.0198023	0.00524094	0.000200906	Backward MR	backward	EUR	Disease
Hyperthyroidism	Hyperthyroidism	Hype	Endocrine, nutritional and metabolic diseases	Metabolic	CLEC4A	C-type lectin domain family 4 member A	Inflammation	Q9UMR7	OID20573	Inverse variance weighted	33	-0.094885	0.0136749	3.95878e-12	Backward MR	backward	EUR	Disease
Hyperthyroidism	Hyperthyroidism	Hype	Endocrine, nutritional and metabolic diseases	Metabolic	CLEC4A	C-type lectin domain family 4 member A	Inflammation	Q9UMR7	OID20573	MR Egger	33	-0.119459	0.0354607	0.00203278	Backward MR	backward	EUR	Disease
Hyperthyroidism	Hyperthyroidism	Hype	Endocrine, nutritional and metabolic diseases	Metabolic	CLEC4A	C-type lectin domain family 4 member A	Inflammation	Q9UMR7	OID20573	Weighted median	33	-0.107501	0.0103699	3.51578e-25	Backward MR	backward	EUR	Disease
Hyperthyroidism	Hyperthyroidism	Hype	Endocrine, nutritional and metabolic diseases	Metabolic	CLEC4A	C-type lectin domain family 4 member A	Inflammation	Q9UMR7	OID20573	Weighted mode	33	-0.120341	0.0131505	1.89696e-10	Backward MR	backward	EUR	Disease
IgA nephritis	IgA_nephritis	IN	Diseases of the genitourinary system	Renal	CLEC4A	C-type lectin domain family 4 member A	Inflammation	Q9UMR7	OID20573	Inverse variance weighted	35	0.178121	0.0337201	1.27558e-07	Backward MR	backward	EUR	Disease
IgA nephritis	IgA_nephritis	IN	Diseases of the genitourinary system	Renal	CLEC4A	C-type lectin domain family 4 member A	Inflammation	Q9UMR7	OID20573	MR Egger	35	0.126093	0.0794485	0.122026	Backward MR	backward	EUR	Disease
IgA nephritis	IgA_nephritis	IN	Diseases of the genitourinary system	Renal	CLEC4A	C-type lectin domain family 4 member A	Inflammation	Q9UMR7	OID20573	Weighted median	35	0.226748	0.0276348	2.30246e-16	Backward MR	backward	EUR	Disease
IgA nephritis	IgA_nephritis	IN	Diseases of the genitourinary system	Renal	CLEC4A	C-type lectin domain family 4 member A	Inflammation	Q9UMR7	OID20573	Weighted mode	35	0.295658	0.0318968	7.84953e-11	Backward MR	backward	EUR	Disease
Psoriasis vulgaris	PsV	PsV	Diseases of the skin and subcutaneous tissue	Autoimmune	CLEC4A	C-type lectin domain family 4 member A	Inflammation	Q9UMR7	OID20573	Inverse variance weighted	131	0.0361728	0.00520741	3.7469e-12	Backward MR	backward	EUR	Disease
Psoriasis vulgaris	PsV	PsV	Diseases of the skin and subcutaneous tissue	Autoimmune	CLEC4A	C-type lectin domain family 4 member A	Inflammation	Q9UMR7	OID20573	MR Egger	131	0.0364933	0.00868251	4.88266e-05	Backward MR	backward	EUR	Disease
Psoriasis vulgaris	PsV	PsV	Diseases of the skin and subcutaneous tissue	Autoimmune	CLEC4A	C-type lectin domain family 4 member A	Inflammation	Q9UMR7	OID20573	Weighted median	131	0.030631	0.00508907	1.75519e-09	Backward MR	backward	EUR	Disease
Psoriasis vulgaris	PsV	PsV	Diseases of the skin and subcutaneous tissue	Autoimmune	CLEC4A	C-type lectin domain family 4 member A	Inflammation	Q9UMR7	OID20573	Weighted mode	131	0.0311161	0.00567546	2.10006e-07	Backward MR	backward	EUR	Disease
Systemic lupus erythematosus	SLE	SLE	Diseases of the musculoskeletal system and connective tissue	Autoimmune	CLEC4A	C-type lectin domain family 4 member A	Inflammation	Q9UMR7	OID20573	Inverse variance weighted	16	-0.0615412	0.00497277	3.54091e-35	Backward MR	backward	EUR	Disease
Systemic lupus erythematosus	SLE	SLE	Diseases of the musculoskeletal system and connective tissue	Autoimmune	CLEC4A	C-type lectin domain family 4 member A	Inflammation	Q9UMR7	OID20573	MR Egger	16	-0.122686	0.020722	3.73267e-05	Backward MR	backward	EUR	Disease
Systemic lupus erythematosus	SLE	SLE	Diseases of the musculoskeletal system and connective tissue	Autoimmune	CLEC4A	C-type lectin domain family 4 member A	Inflammation	Q9UMR7	OID20573	Weighted median	16	-0.0634309	0.00634891	1.67181e-23	Backward MR	backward	EUR	Disease
Systemic lupus erythematosus	SLE	SLE	Diseases of the musculoskeletal system and connective tissue	Autoimmune	CLEC4A	C-type lectin domain family 4 member A	Inflammation	Q9UMR7	OID20573	Weighted mode	16	-0.0745959	0.0131955	4.58958e-05	Backward MR	backward	EUR	Disease
Type 1 diabetes	T1D	T1D	Endocrine, nutritional and metabolic diseases	Autoimmune	CLEC4A	C-type lectin domain family 4 member A	Inflammation	Q9UMR7	OID20573	Inverse variance weighted	232	-0.0282207	0.0047049	1.9958e-09	Backward MR	backward	EUR	Disease
Type 1 diabetes	T1D	T1D	Endocrine, nutritional and metabolic diseases	Autoimmune	CLEC4A	C-type lectin domain family 4 member A	Inflammation	Q9UMR7	OID20573	MR Egger	232	-0.00433034	0.0085961	0.614915	Backward MR	backward	EUR	Disease
Type 1 diabetes	T1D	T1D	Endocrine, nutritional and metabolic diseases	Autoimmune	CLEC4A	C-type lectin domain family 4 member A	Inflammation	Q9UMR7	OID20573	Weighted median	232	-0.0216493	0.00488401	9.30642e-06	Backward MR	backward	EUR	Disease
Type 1 diabetes	T1D	T1D	Endocrine, nutritional and metabolic diseases	Autoimmune	CLEC4A	C-type lectin domain family 4 member A	Inflammation	Q9UMR7	OID20573	Weighted mode	232	-0.0208184	0.00643387	0.00139102	Backward MR	backward	EUR	Disease
Autoimmune hepatitis	AIH	AIH	Diseases of the digestive system	Autoimmune	CLEC4C	C-type lectin domain family 4 member C	Inflammation	Q8WTT0	OID20547	Inverse variance weighted	3	0.0634682	0.00833555	2.65414e-14	Backward MR	backward	EUR	Disease
Autoimmune hepatitis	AIH	AIH	Diseases of the digestive system	Autoimmune	CLEC4C	C-type lectin domain family 4 member C	Inflammation	Q8WTT0	OID20547	MR Egger	3	0.135238	0.071603	0.309993	Backward MR	backward	EUR	Disease
Autoimmune hepatitis	AIH	AIH	Diseases of the digestive system	Autoimmune	CLEC4C	C-type lectin domain family 4 member C	Inflammation	Q8WTT0	OID20547	Weighted median	3	0.0695372	0.0126303	3.67971e-08	Backward MR	backward	EUR	Disease
Autoimmune hepatitis	AIH	AIH	Diseases of the digestive system	Autoimmune	CLEC4C	C-type lectin domain family 4 member C	Inflammation	Q8WTT0	OID20547	Weighted mode	3	0.0702216	0.0159641	0.0479927	Backward MR	backward	EUR	Disease
Graves' disease	GD	GD	Endocrine, nutritional and metabolic diseases	Autoimmune	CLEC4C	C-type lectin domain family 4 member C	Inflammation	Q8WTT0	OID20547	Inverse variance weighted	34	0.0501649	0.00596492	4.10055e-17	Backward MR	backward	EUR	Disease
Graves' disease	GD	GD	Endocrine, nutritional and metabolic diseases	Autoimmune	CLEC4C	C-type lectin domain family 4 member C	Inflammation	Q8WTT0	OID20547	MR Egger	34	0.0499434	0.013961	0.001129	Backward MR	backward	EUR	Disease
Graves' disease	GD	GD	Endocrine, nutritional and metabolic diseases	Autoimmune	CLEC4C	C-type lectin domain family 4 member C	Inflammation	Q8WTT0	OID20547	Weighted median	34	0.0513698	0.00494226	2.64026e-25	Backward MR	backward	EUR	Disease
Graves' disease	GD	GD	Endocrine, nutritional and metabolic diseases	Autoimmune	CLEC4C	C-type lectin domain family 4 member C	Inflammation	Q8WTT0	OID20547	Weighted mode	34	0.0527217	0.00508937	6.64144e-12	Backward MR	backward	EUR	Disease
Hyperthyroidism	Hyperthyroidism	Hype	Endocrine, nutritional and metabolic diseases	Metabolic	CLEC4C	C-type lectin domain family 4 member C	Inflammation	Q8WTT0	OID20547	Inverse variance weighted	33	0.0614124	0.0102255	1.90407e-09	Backward MR	backward	EUR	Disease
Hyperthyroidism	Hyperthyroidism	Hype	Endocrine, nutritional and metabolic diseases	Metabolic	CLEC4C	C-type lectin domain family 4 member C	Inflammation	Q8WTT0	OID20547	MR Egger	33	0.096249	0.0258811	0.000792624	Backward MR	backward	EUR	Disease
Hyperthyroidism	Hyperthyroidism	Hype	Endocrine, nutritional and metabolic diseases	Metabolic	CLEC4C	C-type lectin domain family 4 member C	Inflammation	Q8WTT0	OID20547	Weighted median	33	0.0772236	0.00777605	3.05305e-23	Backward MR	backward	EUR	Disease
Hyperthyroidism	Hyperthyroidism	Hype	Endocrine, nutritional and metabolic diseases	Metabolic	CLEC4C	C-type lectin domain family 4 member C	Inflammation	Q8WTT0	OID20547	Weighted mode	33	0.0826077	0.00860955	6.1744e-11	Backward MR	backward	EUR	Disease
Hypothyroidism	Hypothyroidism	Hypo	Endocrine, nutritional and metabolic diseases	Metabolic	CLEC4C	C-type lectin domain family 4 member C	Inflammation	Q8WTT0	OID20547	Inverse variance weighted	210	0.0648707	0.0104666	5.72372e-10	Backward MR	backward	EUR	Disease
Hypothyroidism	Hypothyroidism	Hypo	Endocrine, nutritional and metabolic diseases	Metabolic	CLEC4C	C-type lectin domain family 4 member C	Inflammation	Q8WTT0	OID20547	MR Egger	210	0.0934314	0.0227784	5.88294e-05	Backward MR	backward	EUR	Disease
Hypothyroidism	Hypothyroidism	Hypo	Endocrine, nutritional and metabolic diseases	Metabolic	CLEC4C	C-type lectin domain family 4 member C	Inflammation	Q8WTT0	OID20547	Weighted median	210	0.0424546	0.00964326	1.07002e-05	Backward MR	backward	EUR	Disease
Hypothyroidism	Hypothyroidism	Hypo	Endocrine, nutritional and metabolic diseases	Metabolic	CLEC4C	C-type lectin domain family 4 member C	Inflammation	Q8WTT0	OID20547	Weighted mode	210	0.0245832	0.0210211	0.243553	Backward MR	backward	EUR	Disease
Nephrotic syndrome	Nephrotic_Syndrome	NS	Diseases of the genitourinary system	Renal	CLEC4C	C-type lectin domain family 4 member C	Inflammation	Q8WTT0	OID20547	Inverse variance weighted	5	0.0694302	0.00674658	7.72346e-25	Backward MR	backward	EUR	Disease
Nephrotic syndrome	Nephrotic_Syndrome	NS	Diseases of the genitourinary system	Renal	CLEC4C	C-type lectin domain family 4 member C	Inflammation	Q8WTT0	OID20547	MR Egger	5	0.0864601	0.0250133	0.0407416	Backward MR	backward	EUR	Disease
Nephrotic syndrome	Nephrotic_Syndrome	NS	Diseases of the genitourinary system	Renal	CLEC4C	C-type lectin domain family 4 member C	Inflammation	Q8WTT0	OID20547	Weighted median	5	0.0729461	0.0100717	4.39898e-13	Backward MR	backward	EUR	Disease
Nephrotic syndrome	Nephrotic_Syndrome	NS	Diseases of the genitourinary system	Renal	CLEC4C	C-type lectin domain family 4 member C	Inflammation	Q8WTT0	OID20547	Weighted mode	5	0.0725484	0.013137	0.00525037	Backward MR	backward	EUR	Disease
Sjogren's syndrome	Sjogren_Syndrome	SS	Diseases of the musculoskeletal system and connective tissue	Autoimmune	CLEC4C	C-type lectin domain family 4 member C	Inflammation	Q8WTT0	OID20547	Inverse variance weighted	20	0.0583566	0.00556985	1.09912e-25	Backward MR	backward	EUR	Disease
Sjogren's syndrome	Sjogren_Syndrome	SS	Diseases of the musculoskeletal system and connective tissue	Autoimmune	CLEC4C	C-type lectin domain family 4 member C	Inflammation	Q8WTT0	OID20547	MR Egger	20	0.0742087	0.0160237	0.000207526	Backward MR	backward	EUR	Disease
Sjogren's syndrome	Sjogren_Syndrome	SS	Diseases of the musculoskeletal system and connective tissue	Autoimmune	CLEC4C	C-type lectin domain family 4 member C	Inflammation	Q8WTT0	OID20547	Weighted median	20	0.0598978	0.00607201	5.92801e-23	Backward MR	backward	EUR	Disease
Sjogren's syndrome	Sjogren_Syndrome	SS	Diseases of the musculoskeletal system and connective tissue	Autoimmune	CLEC4C	C-type lectin domain family 4 member C	Inflammation	Q8WTT0	OID20547	Weighted mode	20	0.0592992	0.00781582	3.64861e-07	Backward MR	backward	EUR	Disease
Systemic lupus erythematosus	SLE	SLE	Diseases of the musculoskeletal system and connective tissue	Autoimmune	CLEC4C	C-type lectin domain family 4 member C	Inflammation	Q8WTT0	OID20547	Inverse variance weighted	16	0.0464122	0.0037597	5.20636e-35	Backward MR	backward	EUR	Disease
Systemic lupus erythematosus	SLE	SLE	Diseases of the musculoskeletal system and connective tissue	Autoimmune	CLEC4C	C-type lectin domain family 4 member C	Inflammation	Q8WTT0	OID20547	MR Egger	16	0.0787571	0.0180702	0.000655286	Backward MR	backward	EUR	Disease
Systemic lupus erythematosus	SLE	SLE	Diseases of the musculoskeletal system and connective tissue	Autoimmune	CLEC4C	C-type lectin domain family 4 member C	Inflammation	Q8WTT0	OID20547	Weighted median	16	0.0463398	0.00514794	2.224e-19	Backward MR	backward	EUR	Disease
Systemic lupus erythematosus	SLE	SLE	Diseases of the musculoskeletal system and connective tissue	Autoimmune	CLEC4C	C-type lectin domain family 4 member C	Inflammation	Q8WTT0	OID20547	Weighted mode	16	0.0460725	0.00799626	3.75552e-05	Backward MR	backward	EUR	Disease
Nephrotic syndrome	Nephrotic_Syndrome	NS	Diseases of the genitourinary system	Renal	CLEC4G	C-type lectin domain family 4 member G	Inflammation	Q6UXB4	OID20590	Inverse variance weighted	5	-0.0717273	0.0104205	5.84914e-12	Backward MR	backward	EUR	Disease
Nephrotic syndrome	Nephrotic_Syndrome	NS	Diseases of the genitourinary system	Renal	CLEC4G	C-type lectin domain family 4 member G	Inflammation	Q6UXB4	OID20590	MR Egger	5	-0.11479	0.0363806	0.0510579	Backward MR	backward	EUR	Disease
Nephrotic syndrome	Nephrotic_Syndrome	NS	Diseases of the genitourinary system	Renal	CLEC4G	C-type lectin domain family 4 member G	Inflammation	Q6UXB4	OID20590	Weighted median	5	-0.0798117	0.0115847	5.60226e-12	Backward MR	backward	EUR	Disease
Nephrotic syndrome	Nephrotic_Syndrome	NS	Diseases of the genitourinary system	Renal	CLEC4G	C-type lectin domain family 4 member G	Inflammation	Q6UXB4	OID20590	Weighted mode	5	-0.0824129	0.0150685	0.00543716	Backward MR	backward	EUR	Disease
Systemic lupus erythematosus	SLE	SLE	Diseases of the musculoskeletal system and connective tissue	Autoimmune	CLEC4G	C-type lectin domain family 4 member G	Inflammation	Q6UXB4	OID20590	Inverse variance weighted	16	-0.0332431	0.00539359	7.1181e-10	Backward MR	backward	EUR	Disease
Systemic lupus erythematosus	SLE	SLE	Diseases of the musculoskeletal system and connective tissue	Autoimmune	CLEC4G	C-type lectin domain family 4 member G	Inflammation	Q6UXB4	OID20590	MR Egger	16	-0.0930255	0.0237464	0.00154767	Backward MR	backward	EUR	Disease
Systemic lupus erythematosus	SLE	SLE	Diseases of the musculoskeletal system and connective tissue	Autoimmune	CLEC4G	C-type lectin domain family 4 member G	Inflammation	Q6UXB4	OID20590	Weighted median	16	-0.0258503	0.00657871	8.5162e-05	Backward MR	backward	EUR	Disease
Systemic lupus erythematosus	SLE	SLE	Diseases of the musculoskeletal system and connective tissue	Autoimmune	CLEC4G	C-type lectin domain family 4 member G	Inflammation	Q6UXB4	OID20590	Weighted mode	16	-0.0230555	0.0139029	0.118013	Backward MR	backward	EUR	Disease
Psoriasis vulgaris	PsV	PsV	Diseases of the skin and subcutaneous tissue	Autoimmune	CLEC4M	C-type lectin domain family 4 member M	Cardiometabolic_II	Q9H2X3	OID30405	Inverse variance weighted	131	0.0172556	0.00227962	3.74623e-14	Backward MR	backward	EUR	Disease
Psoriasis vulgaris	PsV	PsV	Diseases of the skin and subcutaneous tissue	Autoimmune	CLEC4M	C-type lectin domain family 4 member M	Cardiometabolic_II	Q9H2X3	OID30405	MR Egger	131	0.015468	0.00379586	7.99103e-05	Backward MR	backward	EUR	Disease
Psoriasis vulgaris	PsV	PsV	Diseases of the skin and subcutaneous tissue	Autoimmune	CLEC4M	C-type lectin domain family 4 member M	Cardiometabolic_II	Q9H2X3	OID30405	Weighted median	131	0.0185501	0.00340492	5.09288e-08	Backward MR	backward	EUR	Disease
Psoriasis vulgaris	PsV	PsV	Diseases of the skin and subcutaneous tissue	Autoimmune	CLEC4M	C-type lectin domain family 4 member M	Cardiometabolic_II	Q9H2X3	OID30405	Weighted mode	131	0.0183636	0.00364244	1.51602e-06	Backward MR	backward	EUR	Disease
Chronic glomerulonephritis	Chronic_Glomerulonephritis	ChG	Diseases of the genitourinary system	Renal	CLEC5A	C-type lectin domain family 5 member A	Cardiometabolic	Q9NY25	OID20165	Inverse variance weighted	2	-0.0482033	0.00655758	1.97062e-13	Backward MR	backward	EUR	Disease
Graves' disease	GD	GD	Endocrine, nutritional and metabolic diseases	Autoimmune	CLEC5A	C-type lectin domain family 5 member A	Cardiometabolic	Q9NY25	OID20165	Inverse variance weighted	34	-0.0751835	0.00731226	8.50823e-25	Backward MR	backward	EUR	Disease
Graves' disease	GD	GD	Endocrine, nutritional and metabolic diseases	Autoimmune	CLEC5A	C-type lectin domain family 5 member A	Cardiometabolic	Q9NY25	OID20165	MR Egger	34	-0.065523	0.0170075	0.000528933	Backward MR	backward	EUR	Disease
Graves' disease	GD	GD	Endocrine, nutritional and metabolic diseases	Autoimmune	CLEC5A	C-type lectin domain family 5 member A	Cardiometabolic	Q9NY25	OID20165	Weighted median	34	-0.0666339	0.00659074	4.97629e-24	Backward MR	backward	EUR	Disease
Graves' disease	GD	GD	Endocrine, nutritional and metabolic diseases	Autoimmune	CLEC5A	C-type lectin domain family 5 member A	Cardiometabolic	Q9NY25	OID20165	Weighted mode	34	-0.067299	0.00736262	1.46168e-10	Backward MR	backward	EUR	Disease
Hyperthyroidism	Hyperthyroidism	Hype	Endocrine, nutritional and metabolic diseases	Metabolic	CLEC5A	C-type lectin domain family 5 member A	Cardiometabolic	Q9NY25	OID20165	Inverse variance weighted	33	-0.107401	0.0112581	1.42996e-21	Backward MR	backward	EUR	Disease
Hyperthyroidism	Hyperthyroidism	Hype	Endocrine, nutritional and metabolic diseases	Metabolic	CLEC5A	C-type lectin domain family 5 member A	Cardiometabolic	Q9NY25	OID20165	MR Egger	33	-0.106773	0.0294587	0.00102458	Backward MR	backward	EUR	Disease
Hyperthyroidism	Hyperthyroidism	Hype	Endocrine, nutritional and metabolic diseases	Metabolic	CLEC5A	C-type lectin domain family 5 member A	Cardiometabolic	Q9NY25	OID20165	Weighted median	33	-0.103356	0.00990191	1.66293e-25	Backward MR	backward	EUR	Disease
Hyperthyroidism	Hyperthyroidism	Hype	Endocrine, nutritional and metabolic diseases	Metabolic	CLEC5A	C-type lectin domain family 5 member A	Cardiometabolic	Q9NY25	OID20165	Weighted mode	33	-0.101587	0.0112828	2.76958e-10	Backward MR	backward	EUR	Disease
Nephrotic syndrome	Nephrotic_Syndrome	NS	Diseases of the genitourinary system	Renal	CLEC5A	C-type lectin domain family 5 member A	Cardiometabolic	Q9NY25	OID20165	Inverse variance weighted	5	-0.0945579	0.0139597	1.2559e-11	Backward MR	backward	EUR	Disease
Nephrotic syndrome	Nephrotic_Syndrome	NS	Diseases of the genitourinary system	Renal	CLEC5A	C-type lectin domain family 5 member A	Cardiometabolic	Q9NY25	OID20165	MR Egger	5	-0.079657	0.0590858	0.270363	Backward MR	backward	EUR	Disease
Nephrotic syndrome	Nephrotic_Syndrome	NS	Diseases of the genitourinary system	Renal	CLEC5A	C-type lectin domain family 5 member A	Cardiometabolic	Q9NY25	OID20165	Weighted median	5	-0.0879877	0.0133123	3.85566e-11	Backward MR	backward	EUR	Disease
Nephrotic syndrome	Nephrotic_Syndrome	NS	Diseases of the genitourinary system	Renal	CLEC5A	C-type lectin domain family 5 member A	Cardiometabolic	Q9NY25	OID20165	Weighted mode	5	-0.0894466	0.0154834	0.00445895	Backward MR	backward	EUR	Disease
Sjogren's syndrome	Sjogren_Syndrome	SS	Diseases of the musculoskeletal system and connective tissue	Autoimmune	CLEC5A	C-type lectin domain family 5 member A	Cardiometabolic	Q9NY25	OID20165	Inverse variance weighted	20	-0.0757285	0.00974708	7.88894e-15	Backward MR	backward	EUR	Disease
Sjogren's syndrome	Sjogren_Syndrome	SS	Diseases of the musculoskeletal system and connective tissue	Autoimmune	CLEC5A	C-type lectin domain family 5 member A	Cardiometabolic	Q9NY25	OID20165	MR Egger	20	-0.132677	0.0251003	5.0215e-05	Backward MR	backward	EUR	Disease
Sjogren's syndrome	Sjogren_Syndrome	SS	Diseases of the musculoskeletal system and connective tissue	Autoimmune	CLEC5A	C-type lectin domain family 5 member A	Cardiometabolic	Q9NY25	OID20165	Weighted median	20	-0.0799494	0.00821377	2.16805e-22	Backward MR	backward	EUR	Disease
Sjogren's syndrome	Sjogren_Syndrome	SS	Diseases of the musculoskeletal system and connective tissue	Autoimmune	CLEC5A	C-type lectin domain family 5 member A	Cardiometabolic	Q9NY25	OID20165	Weighted mode	20	-0.0873656	0.00974962	2.9882e-08	Backward MR	backward	EUR	Disease
Systemic lupus erythematosus	SLE	SLE	Diseases of the musculoskeletal system and connective tissue	Autoimmune	CLEC5A	C-type lectin domain family 5 member A	Cardiometabolic	Q9NY25	OID20165	Inverse variance weighted	16	-0.063952	0.00689752	1.83138e-20	Backward MR	backward	EUR	Disease
Systemic lupus erythematosus	SLE	SLE	Diseases of the musculoskeletal system and connective tissue	Autoimmune	CLEC5A	C-type lectin domain family 5 member A	Cardiometabolic	Q9NY25	OID20165	MR Egger	16	-0.145768	0.0293175	0.000204876	Backward MR	backward	EUR	Disease
Systemic lupus erythematosus	SLE	SLE	Diseases of the musculoskeletal system and connective tissue	Autoimmune	CLEC5A	C-type lectin domain family 5 member A	Cardiometabolic	Q9NY25	OID20165	Weighted median	16	-0.0727799	0.00683754	1.85661e-26	Backward MR	backward	EUR	Disease
Systemic lupus erythematosus	SLE	SLE	Diseases of the musculoskeletal system and connective tissue	Autoimmune	CLEC5A	C-type lectin domain family 5 member A	Cardiometabolic	Q9NY25	OID20165	Weighted mode	16	-0.0780786	0.010889	3.22678e-06	Backward MR	backward	EUR	Disease
IgA nephritis	IgA_nephritis	IN	Diseases of the genitourinary system	Renal	CLEC6A	C-type lectin domain family 6 member A	Oncology	Q6EIG7	OID21228	Inverse variance weighted	35	0.103853	0.0170537	1.131e-09	Backward MR	backward	EUR	Disease
IgA nephritis	IgA_nephritis	IN	Diseases of the genitourinary system	Renal	CLEC6A	C-type lectin domain family 6 member A	Oncology	Q6EIG7	OID21228	MR Egger	35	0.116806	0.0405745	0.00695478	Backward MR	backward	EUR	Disease
IgA nephritis	IgA_nephritis	IN	Diseases of the genitourinary system	Renal	CLEC6A	C-type lectin domain family 6 member A	Oncology	Q6EIG7	OID21228	Weighted median	35	0.103434	0.0207835	6.46609e-07	Backward MR	backward	EUR	Disease
IgA nephritis	IgA_nephritis	IN	Diseases of the genitourinary system	Renal	CLEC6A	C-type lectin domain family 6 member A	Oncology	Q6EIG7	OID21228	Weighted mode	35	0.158574	0.0455327	0.00138546	Backward MR	backward	EUR	Disease
Systemic lupus erythematosus	SLE	SLE	Diseases of the musculoskeletal system and connective tissue	Autoimmune	CLEC6A	C-type lectin domain family 6 member A	Oncology	Q6EIG7	OID21228	Inverse variance weighted	16	-0.030218	0.00498399	1.33601e-09	Backward MR	backward	EUR	Disease
Systemic lupus erythematosus	SLE	SLE	Diseases of the musculoskeletal system and connective tissue	Autoimmune	CLEC6A	C-type lectin domain family 6 member A	Oncology	Q6EIG7	OID21228	MR Egger	16	-0.0127314	0.0261807	0.634284	Backward MR	backward	EUR	Disease
Systemic lupus erythematosus	SLE	SLE	Diseases of the musculoskeletal system and connective tissue	Autoimmune	CLEC6A	C-type lectin domain family 6 member A	Oncology	Q6EIG7	OID21228	Weighted median	16	-0.0332458	0.00596795	2.5368e-08	Backward MR	backward	EUR	Disease
Systemic lupus erythematosus	SLE	SLE	Diseases of the musculoskeletal system and connective tissue	Autoimmune	CLEC6A	C-type lectin domain family 6 member A	Oncology	Q6EIG7	OID21228	Weighted mode	16	-0.0443249	0.00996018	0.00046751	Backward MR	backward	EUR	Disease
Autoimmune hepatitis	AIH	AIH	Diseases of the digestive system	Autoimmune	CLEC7A	C-type lectin domain family 7 member A	Inflammation	Q9BXN2	OID20636	Inverse variance weighted	3	0.0460224	0.008072	1.18763e-08	Backward MR	backward	EUR	Disease
Autoimmune hepatitis	AIH	AIH	Diseases of the digestive system	Autoimmune	CLEC7A	C-type lectin domain family 7 member A	Inflammation	Q9BXN2	OID20636	MR Egger	3	0.110998	0.0693542	0.355536	Backward MR	backward	EUR	Disease
Autoimmune hepatitis	AIH	AIH	Diseases of the digestive system	Autoimmune	CLEC7A	C-type lectin domain family 7 member A	Inflammation	Q9BXN2	OID20636	Weighted median	3	0.0485684	0.0110081	1.02398e-05	Backward MR	backward	EUR	Disease
Autoimmune hepatitis	AIH	AIH	Diseases of the digestive system	Autoimmune	CLEC7A	C-type lectin domain family 7 member A	Inflammation	Q9BXN2	OID20636	Weighted mode	3	0.0509182	0.0126988	0.0569378	Backward MR	backward	EUR	Disease
Chronic glomerulonephritis	Chronic_Glomerulonephritis	ChG	Diseases of the genitourinary system	Renal	CLEC7A	C-type lectin domain family 7 member A	Inflammation	Q9BXN2	OID20636	Inverse variance weighted	2	0.0291756	0.00531398	4.01131e-08	Backward MR	backward	EUR	Disease
Chronic renal failure	Chronic_Renal_Failure	CRF	Diseases of the genitourinary system	Renal	CLEC7A	C-type lectin domain family 7 member A	Inflammation	Q9BXN2	OID20636	Inverse variance weighted	3	0.21458	0.0303686	1.59627e-12	Backward MR	backward	EUR	Disease
Chronic renal failure	Chronic_Renal_Failure	CRF	Diseases of the genitourinary system	Renal	CLEC7A	C-type lectin domain family 7 member A	Inflammation	Q9BXN2	OID20636	MR Egger	3	0.229324	0.0931978	0.245743	Backward MR	backward	EUR	Disease
Chronic renal failure	Chronic_Renal_Failure	CRF	Diseases of the genitourinary system	Renal	CLEC7A	C-type lectin domain family 7 member A	Inflammation	Q9BXN2	OID20636	Weighted median	3	0.204964	0.0393913	1.95817e-07	Backward MR	backward	EUR	Disease
Chronic renal failure	Chronic_Renal_Failure	CRF	Diseases of the genitourinary system	Renal	CLEC7A	C-type lectin domain family 7 member A	Inflammation	Q9BXN2	OID20636	Weighted mode	3	0.249291	0.045405	0.0316094	Backward MR	backward	EUR	Disease
Autoimmune hepatitis	AIH	AIH	Diseases of the digestive system	Autoimmune	CLGN	Calmegin	Neurology_II	O14967	OID30957	Inverse variance weighted	3	0.0573928	0.00942076	1.114e-09	Backward MR	backward	EUR	Disease
Autoimmune hepatitis	AIH	AIH	Diseases of the digestive system	Autoimmune	CLGN	Calmegin	Neurology_II	O14967	OID30957	MR Egger	3	0.0997362	0.0809513	0.434052	Backward MR	backward	EUR	Disease
Autoimmune hepatitis	AIH	AIH	Diseases of the digestive system	Autoimmune	CLGN	Calmegin	Neurology_II	O14967	OID30957	Weighted median	3	0.0542707	0.0123134	1.04594e-05	Backward MR	backward	EUR	Disease
Autoimmune hepatitis	AIH	AIH	Diseases of the digestive system	Autoimmune	CLGN	Calmegin	Neurology_II	O14967	OID30957	Weighted mode	3	0.0530482	0.0144831	0.0671206	Backward MR	backward	EUR	Disease
Graves' disease	GD	GD	Endocrine, nutritional and metabolic diseases	Autoimmune	CLGN	Calmegin	Neurology_II	O14967	OID30957	Inverse variance weighted	34	0.0273711	0.00420816	7.80519e-11	Backward MR	backward	EUR	Disease
Graves' disease	GD	GD	Endocrine, nutritional and metabolic diseases	Autoimmune	CLGN	Calmegin	Neurology_II	O14967	OID30957	MR Egger	34	0.0426213	0.00938442	7.48804e-05	Backward MR	backward	EUR	Disease
Graves' disease	GD	GD	Endocrine, nutritional and metabolic diseases	Autoimmune	CLGN	Calmegin	Neurology_II	O14967	OID30957	Weighted median	34	0.0377013	0.00545903	4.97738e-12	Backward MR	backward	EUR	Disease
Graves' disease	GD	GD	Endocrine, nutritional and metabolic diseases	Autoimmune	CLGN	Calmegin	Neurology_II	O14967	OID30957	Weighted mode	34	0.040038	0.00601046	1.39629e-07	Backward MR	backward	EUR	Disease
Hyperthyroidism	Hyperthyroidism	Hype	Endocrine, nutritional and metabolic diseases	Metabolic	CLGN	Calmegin	Neurology_II	O14967	OID30957	Inverse variance weighted	33	0.0410476	0.00725608	1.54046e-08	Backward MR	backward	EUR	Disease
Hyperthyroidism	Hyperthyroidism	Hype	Endocrine, nutritional and metabolic diseases	Metabolic	CLGN	Calmegin	Neurology_II	O14967	OID30957	MR Egger	33	0.0756371	0.0177499	0.000175844	Backward MR	backward	EUR	Disease
Hyperthyroidism	Hyperthyroidism	Hype	Endocrine, nutritional and metabolic diseases	Metabolic	CLGN	Calmegin	Neurology_II	O14967	OID30957	Weighted median	33	0.0576042	0.00844345	8.95598e-12	Backward MR	backward	EUR	Disease
Hyperthyroidism	Hyperthyroidism	Hype	Endocrine, nutritional and metabolic diseases	Metabolic	CLGN	Calmegin	Neurology_II	O14967	OID30957	Weighted mode	33	0.0585796	0.00996823	1.55179e-06	Backward MR	backward	EUR	Disease
IgA nephritis	IgA_nephritis	IN	Diseases of the genitourinary system	Renal	CLGN	Calmegin	Neurology_II	O14967	OID30957	Inverse variance weighted	35	-0.109297	0.0165484	3.98249e-11	Backward MR	backward	EUR	Disease
IgA nephritis	IgA_nephritis	IN	Diseases of the genitourinary system	Renal	CLGN	Calmegin	Neurology_II	O14967	OID30957	MR Egger	35	-0.0445029	0.0372537	0.240764	Backward MR	backward	EUR	Disease
IgA nephritis	IgA_nephritis	IN	Diseases of the genitourinary system	Renal	CLGN	Calmegin	Neurology_II	O14967	OID30957	Weighted median	35	-0.137907	0.0194031	1.18188e-12	Backward MR	backward	EUR	Disease
IgA nephritis	IgA_nephritis	IN	Diseases of the genitourinary system	Renal	CLGN	Calmegin	Neurology_II	O14967	OID30957	Weighted mode	35	-0.147632	0.0346679	0.000153457	Backward MR	backward	EUR	Disease
Sjogren's syndrome	Sjogren_Syndrome	SS	Diseases of the musculoskeletal system and connective tissue	Autoimmune	CLGN	Calmegin	Neurology_II	O14967	OID30957	Inverse variance weighted	20	0.0365928	0.00594143	7.32411e-10	Backward MR	backward	EUR	Disease
Sjogren's syndrome	Sjogren_Syndrome	SS	Diseases of the musculoskeletal system and connective tissue	Autoimmune	CLGN	Calmegin	Neurology_II	O14967	OID30957	MR Egger	20	0.0590369	0.0166913	0.00235504	Backward MR	backward	EUR	Disease
Sjogren's syndrome	Sjogren_Syndrome	SS	Diseases of the musculoskeletal system and connective tissue	Autoimmune	CLGN	Calmegin	Neurology_II	O14967	OID30957	Weighted median	20	0.0420948	0.00629562	2.28775e-11	Backward MR	backward	EUR	Disease
Sjogren's syndrome	Sjogren_Syndrome	SS	Diseases of the musculoskeletal system and connective tissue	Autoimmune	CLGN	Calmegin	Neurology_II	O14967	OID30957	Weighted mode	20	0.0456166	0.0080579	1.85662e-05	Backward MR	backward	EUR	Disease
Systemic lupus erythematosus	SLE	SLE	Diseases of the musculoskeletal system and connective tissue	Autoimmune	CLGN	Calmegin	Neurology_II	O14967	OID30957	Inverse variance weighted	16	0.0297167	0.00420498	1.58294e-12	Backward MR	backward	EUR	Disease
Systemic lupus erythematosus	SLE	SLE	Diseases of the musculoskeletal system and connective tissue	Autoimmune	CLGN	Calmegin	Neurology_II	O14967	OID30957	MR Egger	16	0.0830677	0.019817	0.00090497	Backward MR	backward	EUR	Disease
Systemic lupus erythematosus	SLE	SLE	Diseases of the musculoskeletal system and connective tissue	Autoimmune	CLGN	Calmegin	Neurology_II	O14967	OID30957	Weighted median	16	0.0289521	0.00574245	4.61237e-07	Backward MR	backward	EUR	Disease
Systemic lupus erythematosus	SLE	SLE	Diseases of the musculoskeletal system and connective tissue	Autoimmune	CLGN	Calmegin	Neurology_II	O14967	OID30957	Weighted mode	16	0.0285849	0.00991537	0.0113828	Backward MR	backward	EUR	Disease
Graves' disease	GD	GD	Endocrine, nutritional and metabolic diseases	Autoimmune	CLIC5	Chloride intracellular channel protein 5	Neurology_II	Q9NZA1	OID30890	Inverse variance weighted	34	0.0227618	0.0040429	1.80144e-08	Backward MR	backward	EUR	Disease
Graves' disease	GD	GD	Endocrine, nutritional and metabolic diseases	Autoimmune	CLIC5	Chloride intracellular channel protein 5	Neurology_II	Q9NZA1	OID30890	MR Egger	34	0.0386196	0.00931829	0.000232974	Backward MR	backward	EUR	Disease
Graves' disease	GD	GD	Endocrine, nutritional and metabolic diseases	Autoimmune	CLIC5	Chloride intracellular channel protein 5	Neurology_II	Q9NZA1	OID30890	Weighted median	34	0.0325859	0.00629291	2.24051e-07	Backward MR	backward	EUR	Disease
Graves' disease	GD	GD	Endocrine, nutritional and metabolic diseases	Autoimmune	CLIC5	Chloride intracellular channel protein 5	Neurology_II	Q9NZA1	OID30890	Weighted mode	34	0.0397653	0.00758551	9.02712e-06	Backward MR	backward	EUR	Disease
Hyperthyroidism	Hyperthyroidism	Hype	Endocrine, nutritional and metabolic diseases	Metabolic	CLIC5	Chloride intracellular channel protein 5	Neurology_II	Q9NZA1	OID30890	Inverse variance weighted	33	0.036147	0.00622371	6.32416e-09	Backward MR	backward	EUR	Disease
Hyperthyroidism	Hyperthyroidism	Hype	Endocrine, nutritional and metabolic diseases	Metabolic	CLIC5	Chloride intracellular channel protein 5	Neurology_II	Q9NZA1	OID30890	MR Egger	33	0.0707461	0.0156402	8.37779e-05	Backward MR	backward	EUR	Disease
Hyperthyroidism	Hyperthyroidism	Hype	Endocrine, nutritional and metabolic diseases	Metabolic	CLIC5	Chloride intracellular channel protein 5	Neurology_II	Q9NZA1	OID30890	Weighted median	33	0.0490905	0.00935548	1.54389e-07	Backward MR	backward	EUR	Disease
Hyperthyroidism	Hyperthyroidism	Hype	Endocrine, nutritional and metabolic diseases	Metabolic	CLIC5	Chloride intracellular channel protein 5	Neurology_II	Q9NZA1	OID30890	Weighted mode	33	0.0617832	0.0127504	3.1112e-05	Backward MR	backward	EUR	Disease
Rheumatoid arthritis	RA	RA	Diseases of the musculoskeletal system and connective tissue	Autoimmune	CLIC5	Chloride intracellular channel protein 5	Neurology_II	Q9NZA1	OID30890	Inverse variance weighted	164	-0.224068	0.0400011	2.12457e-08	Backward MR	backward	EAS	Disease
Rheumatoid arthritis	RA	RA	Diseases of the musculoskeletal system and connective tissue	Autoimmune	CLIC5	Chloride intracellular channel protein 5	Neurology_II	Q9NZA1	OID30890	MR Egger	164	-0.215509	0.0842211	0.0114177	Backward MR	backward	EAS	Disease
Rheumatoid arthritis	RA	RA	Diseases of the musculoskeletal system and connective tissue	Autoimmune	CLIC5	Chloride intracellular channel protein 5	Neurology_II	Q9NZA1	OID30890	Weighted median	164	-0.201534	0.063893	0.00160918	Backward MR	backward	EAS	Disease
Rheumatoid arthritis	RA	RA	Diseases of the musculoskeletal system and connective tissue	Autoimmune	CLIC5	Chloride intracellular channel protein 5	Neurology_II	Q9NZA1	OID30890	Weighted mode	164	-0.0831348	0.105905	0.433595	Backward MR	backward	EAS	Disease
Type 1 diabetes	T1D	T1D	Endocrine, nutritional and metabolic diseases	Autoimmune	CLIC5	Chloride intracellular channel protein 5	Neurology_II	Q9NZA1	OID30890	Inverse variance weighted	231	0.0154599	0.00251136	7.46013e-10	Backward MR	backward	EUR	Disease
Type 1 diabetes	T1D	T1D	Endocrine, nutritional and metabolic diseases	Autoimmune	CLIC5	Chloride intracellular channel protein 5	Neurology_II	Q9NZA1	OID30890	MR Egger	231	0.0136027	0.00467956	0.00400949	Backward MR	backward	EUR	Disease
Type 1 diabetes	T1D	T1D	Endocrine, nutritional and metabolic diseases	Autoimmune	CLIC5	Chloride intracellular channel protein 5	Neurology_II	Q9NZA1	OID30890	Weighted median	231	0.0139537	0.00419685	0.000884794	Backward MR	backward	EUR	Disease
Type 1 diabetes	T1D	T1D	Endocrine, nutritional and metabolic diseases	Autoimmune	CLIC5	Chloride intracellular channel protein 5	Neurology_II	Q9NZA1	OID30890	Weighted mode	231	0.0107213	0.00561119	0.057287	Backward MR	backward	EUR	Disease
Graves' disease	GD	GD	Endocrine, nutritional and metabolic diseases	Autoimmune	CLIP2	CAP-Gly domain-containing linker protein 2	Inflammation	Q9UDT6	OID20559	Inverse variance weighted	34	-0.0309451	0.00390362	2.23972e-15	Backward MR	backward	EUR	Disease
Graves' disease	GD	GD	Endocrine, nutritional and metabolic diseases	Autoimmune	CLIP2	CAP-Gly domain-containing linker protein 2	Inflammation	Q9UDT6	OID20559	MR Egger	34	-0.0397968	0.00899612	0.000105082	Backward MR	backward	EUR	Disease
Graves' disease	GD	GD	Endocrine, nutritional and metabolic diseases	Autoimmune	CLIP2	CAP-Gly domain-containing linker protein 2	Inflammation	Q9UDT6	OID20559	Weighted median	34	-0.0323576	0.00579026	2.29331e-08	Backward MR	backward	EUR	Disease
Graves' disease	GD	GD	Endocrine, nutritional and metabolic diseases	Autoimmune	CLIP2	CAP-Gly domain-containing linker protein 2	Inflammation	Q9UDT6	OID20559	Weighted mode	34	-0.0334048	0.00759043	0.00010645	Backward MR	backward	EUR	Disease
Hyperthyroidism	Hyperthyroidism	Hype	Endocrine, nutritional and metabolic diseases	Metabolic	CLIP2	CAP-Gly domain-containing linker protein 2	Inflammation	Q9UDT6	OID20559	Inverse variance weighted	33	-0.0459583	0.00597296	1.42172e-14	Backward MR	backward	EUR	Disease
Hyperthyroidism	Hyperthyroidism	Hype	Endocrine, nutritional and metabolic diseases	Metabolic	CLIP2	CAP-Gly domain-containing linker protein 2	Inflammation	Q9UDT6	OID20559	MR Egger	33	-0.0615929	0.0153277	0.00034708	Backward MR	backward	EUR	Disease
Hyperthyroidism	Hyperthyroidism	Hype	Endocrine, nutritional and metabolic diseases	Metabolic	CLIP2	CAP-Gly domain-containing linker protein 2	Inflammation	Q9UDT6	OID20559	Weighted median	33	-0.0509233	0.00854781	2.56176e-09	Backward MR	backward	EUR	Disease
Hyperthyroidism	Hyperthyroidism	Hype	Endocrine, nutritional and metabolic diseases	Metabolic	CLIP2	CAP-Gly domain-containing linker protein 2	Inflammation	Q9UDT6	OID20559	Weighted mode	33	-0.0539147	0.0120259	8.85965e-05	Backward MR	backward	EUR	Disease
Psoriasis vulgaris	PsV	PsV	Diseases of the skin and subcutaneous tissue	Autoimmune	CLIP2	CAP-Gly domain-containing linker protein 2	Inflammation	Q9UDT6	OID20559	Inverse variance weighted	131	0.0221189	0.00307795	6.66081e-13	Backward MR	backward	EUR	Disease
Psoriasis vulgaris	PsV	PsV	Diseases of the skin and subcutaneous tissue	Autoimmune	CLIP2	CAP-Gly domain-containing linker protein 2	Inflammation	Q9UDT6	OID20559	MR Egger	131	0.0235119	0.00512971	1.06625e-05	Backward MR	backward	EUR	Disease
Psoriasis vulgaris	PsV	PsV	Diseases of the skin and subcutaneous tissue	Autoimmune	CLIP2	CAP-Gly domain-containing linker protein 2	Inflammation	Q9UDT6	OID20559	Weighted median	131	0.0248987	0.00449252	2.98597e-08	Backward MR	backward	EUR	Disease
Psoriasis vulgaris	PsV	PsV	Diseases of the skin and subcutaneous tissue	Autoimmune	CLIP2	CAP-Gly domain-containing linker protein 2	Inflammation	Q9UDT6	OID20559	Weighted mode	131	0.0251813	0.00533893	6.09768e-06	Backward MR	backward	EUR	Disease
Rheumatoid arthritis	RA	RA	Diseases of the musculoskeletal system and connective tissue	Autoimmune	CLIP2	CAP-Gly domain-containing linker protein 2	Inflammation	Q9UDT6	OID20559	Inverse variance weighted	90	-0.0373205	0.00600143	5.01597e-10	Backward MR	backward	EUR	Disease
Rheumatoid arthritis	RA	RA	Diseases of the musculoskeletal system and connective tissue	Autoimmune	CLIP2	CAP-Gly domain-containing linker protein 2	Inflammation	Q9UDT6	OID20559	MR Egger	90	-0.0132842	0.012962	0.308237	Backward MR	backward	EUR	Disease
Rheumatoid arthritis	RA	RA	Diseases of the musculoskeletal system and connective tissue	Autoimmune	CLIP2	CAP-Gly domain-containing linker protein 2	Inflammation	Q9UDT6	OID20559	Weighted median	90	-0.0374575	0.00951864	8.31377e-05	Backward MR	backward	EUR	Disease
Rheumatoid arthritis	RA	RA	Diseases of the musculoskeletal system and connective tissue	Autoimmune	CLIP2	CAP-Gly domain-containing linker protein 2	Inflammation	Q9UDT6	OID20559	Weighted mode	90	-0.0344465	0.0114499	0.0034142	Backward MR	backward	EUR	Disease
Sjogren's syndrome	Sjogren_Syndrome	SS	Diseases of the musculoskeletal system and connective tissue	Autoimmune	CLIP2	CAP-Gly domain-containing linker protein 2	Inflammation	Q9UDT6	OID20559	Inverse variance weighted	20	-0.0307298	0.00537416	1.07741e-08	Backward MR	backward	EUR	Disease
Sjogren's syndrome	Sjogren_Syndrome	SS	Diseases of the musculoskeletal system and connective tissue	Autoimmune	CLIP2	CAP-Gly domain-containing linker protein 2	Inflammation	Q9UDT6	OID20559	MR Egger	20	-0.0805031	0.014215	2.26244e-05	Backward MR	backward	EUR	Disease
Sjogren's syndrome	Sjogren_Syndrome	SS	Diseases of the musculoskeletal system and connective tissue	Autoimmune	CLIP2	CAP-Gly domain-containing linker protein 2	Inflammation	Q9UDT6	OID20559	Weighted median	20	-0.0381649	0.00661892	8.11573e-09	Backward MR	backward	EUR	Disease
Sjogren's syndrome	Sjogren_Syndrome	SS	Diseases of the musculoskeletal system and connective tissue	Autoimmune	CLIP2	CAP-Gly domain-containing linker protein 2	Inflammation	Q9UDT6	OID20559	Weighted mode	20	-0.0381998	0.00841959	0.000225439	Backward MR	backward	EUR	Disease
Type 1 diabetes	T1D	T1D	Endocrine, nutritional and metabolic diseases	Autoimmune	CLIP2	CAP-Gly domain-containing linker protein 2	Inflammation	Q9UDT6	OID20559	Inverse variance weighted	232	-0.0225366	0.00295687	2.50233e-14	Backward MR	backward	EUR	Disease
Type 1 diabetes	T1D	T1D	Endocrine, nutritional and metabolic diseases	Autoimmune	CLIP2	CAP-Gly domain-containing linker protein 2	Inflammation	Q9UDT6	OID20559	MR Egger	232	-0.0254971	0.00551707	6.34937e-06	Backward MR	backward	EUR	Disease
Type 1 diabetes	T1D	T1D	Endocrine, nutritional and metabolic diseases	Autoimmune	CLIP2	CAP-Gly domain-containing linker protein 2	Inflammation	Q9UDT6	OID20559	Weighted median	232	-0.0233217	0.00411141	1.40785e-08	Backward MR	backward	EUR	Disease
Type 1 diabetes	T1D	T1D	Endocrine, nutritional and metabolic diseases	Autoimmune	CLIP2	CAP-Gly domain-containing linker protein 2	Inflammation	Q9UDT6	OID20559	Weighted mode	232	-0.0247239	0.00486792	7.81899e-07	Backward MR	backward	EUR	Disease
Chronic glomerulonephritis	Chronic_Glomerulonephritis	ChG	Diseases of the genitourinary system	Renal	CLMP	CXADR-like membrane protein	Oncology	Q9H6B4	OID21419	Inverse variance weighted	2	0.0364825	0.0062295	4.72974e-09	Backward MR	backward	EUR	Disease
Graves' disease	GD	GD	Endocrine, nutritional and metabolic diseases	Autoimmune	CLMP	CXADR-like membrane protein	Oncology	Q9H6B4	OID21419	Inverse variance weighted	34	0.0357397	0.00575831	5.41313e-10	Backward MR	backward	EUR	Disease
Graves' disease	GD	GD	Endocrine, nutritional and metabolic diseases	Autoimmune	CLMP	CXADR-like membrane protein	Oncology	Q9H6B4	OID21419	MR Egger	34	0.0572286	0.0128035	9.20859e-05	Backward MR	backward	EUR	Disease
Graves' disease	GD	GD	Endocrine, nutritional and metabolic diseases	Autoimmune	CLMP	CXADR-like membrane protein	Oncology	Q9H6B4	OID21419	Weighted median	34	0.045612	0.00592478	1.3767e-14	Backward MR	backward	EUR	Disease
Graves' disease	GD	GD	Endocrine, nutritional and metabolic diseases	Autoimmune	CLMP	CXADR-like membrane protein	Oncology	Q9H6B4	OID21419	Weighted mode	34	0.0508069	0.00718762	4.31791e-08	Backward MR	backward	EUR	Disease
IgA nephritis	IgA_nephritis	IN	Diseases of the genitourinary system	Renal	CLMP	CXADR-like membrane protein	Oncology	Q9H6B4	OID21419	Inverse variance weighted	35	-0.16528	0.0265939	5.13347e-10	Backward MR	backward	EUR	Disease
IgA nephritis	IgA_nephritis	IN	Diseases of the genitourinary system	Renal	CLMP	CXADR-like membrane protein	Oncology	Q9H6B4	OID21419	MR Egger	35	-0.0701809	0.0602344	0.25232	Backward MR	backward	EUR	Disease
IgA nephritis	IgA_nephritis	IN	Diseases of the genitourinary system	Renal	CLMP	CXADR-like membrane protein	Oncology	Q9H6B4	OID21419	Weighted median	35	-0.199204	0.0228837	3.17443e-18	Backward MR	backward	EUR	Disease
IgA nephritis	IgA_nephritis	IN	Diseases of the genitourinary system	Renal	CLMP	CXADR-like membrane protein	Oncology	Q9H6B4	OID21419	Weighted mode	35	-0.225852	0.0330941	7.47141e-08	Backward MR	backward	EUR	Disease
Sjogren's syndrome	Sjogren_Syndrome	SS	Diseases of the musculoskeletal system and connective tissue	Autoimmune	CLMP	CXADR-like membrane protein	Oncology	Q9H6B4	OID21419	Inverse variance weighted	20	0.0499119	0.00789355	2.56312e-10	Backward MR	backward	EUR	Disease
Sjogren's syndrome	Sjogren_Syndrome	SS	Diseases of the musculoskeletal system and connective tissue	Autoimmune	CLMP	CXADR-like membrane protein	Oncology	Q9H6B4	OID21419	MR Egger	20	0.085997	0.0215765	0.000867055	Backward MR	backward	EUR	Disease
Sjogren's syndrome	Sjogren_Syndrome	SS	Diseases of the musculoskeletal system and connective tissue	Autoimmune	CLMP	CXADR-like membrane protein	Oncology	Q9H6B4	OID21419	Weighted median	20	0.0605831	0.00717707	3.14107e-17	Backward MR	backward	EUR	Disease
Sjogren's syndrome	Sjogren_Syndrome	SS	Diseases of the musculoskeletal system and connective tissue	Autoimmune	CLMP	CXADR-like membrane protein	Oncology	Q9H6B4	OID21419	Weighted mode	20	0.0645288	0.00799958	1.48167e-07	Backward MR	backward	EUR	Disease
Systemic lupus erythematosus	SLE	SLE	Diseases of the musculoskeletal system and connective tissue	Autoimmune	CLMP	CXADR-like membrane protein	Oncology	Q9H6B4	OID21419	Inverse variance weighted	16	0.0455898	0.00607581	6.21351e-14	Backward MR	backward	EUR	Disease
Systemic lupus erythematosus	SLE	SLE	Diseases of the musculoskeletal system and connective tissue	Autoimmune	CLMP	CXADR-like membrane protein	Oncology	Q9H6B4	OID21419	MR Egger	16	0.127969	0.0234573	8.47352e-05	Backward MR	backward	EUR	Disease
Systemic lupus erythematosus	SLE	SLE	Diseases of the musculoskeletal system and connective tissue	Autoimmune	CLMP	CXADR-like membrane protein	Oncology	Q9H6B4	OID21419	Weighted median	16	0.0531999	0.00557243	1.33527e-21	Backward MR	backward	EUR	Disease
Systemic lupus erythematosus	SLE	SLE	Diseases of the musculoskeletal system and connective tissue	Autoimmune	CLMP	CXADR-like membrane protein	Oncology	Q9H6B4	OID21419	Weighted mode	16	0.0562675	0.00692122	7.05972e-07	Backward MR	backward	EUR	Disease
Type 1 diabetes	T1D	T1D	Endocrine, nutritional and metabolic diseases	Autoimmune	CLMP	CXADR-like membrane protein	Oncology	Q9H6B4	OID21419	Inverse variance weighted	233	0.0167641	0.00292583	1.00613e-08	Backward MR	backward	EUR	Disease
Type 1 diabetes	T1D	T1D	Endocrine, nutritional and metabolic diseases	Autoimmune	CLMP	CXADR-like membrane protein	Oncology	Q9H6B4	OID21419	MR Egger	233	0.00428952	0.00537593	0.425741	Backward MR	backward	EUR	Disease
Type 1 diabetes	T1D	T1D	Endocrine, nutritional and metabolic diseases	Autoimmune	CLMP	CXADR-like membrane protein	Oncology	Q9H6B4	OID21419	Weighted median	233	0.0172616	0.00404294	1.95847e-05	Backward MR	backward	EUR	Disease
Type 1 diabetes	T1D	T1D	Endocrine, nutritional and metabolic diseases	Autoimmune	CLMP	CXADR-like membrane protein	Oncology	Q9H6B4	OID21419	Weighted mode	233	0.0141927	0.00507688	0.005615	Backward MR	backward	EUR	Disease
Psoriasis vulgaris	PsV	PsV	Diseases of the skin and subcutaneous tissue	Autoimmune	CLPP	ATP-dependent Clp protease proteolytic subunit, mitochondrial	Neurology	Q16740	OID20910	Inverse variance weighted	131	0.0254614	0.00308118	1.41418e-16	Backward MR	backward	EUR	Disease
Psoriasis vulgaris	PsV	PsV	Diseases of the skin and subcutaneous tissue	Autoimmune	CLPP	ATP-dependent Clp protease proteolytic subunit, mitochondrial	Neurology	Q16740	OID20910	MR Egger	131	0.020546	0.00510549	9.68184e-05	Backward MR	backward	EUR	Disease
Psoriasis vulgaris	PsV	PsV	Diseases of the skin and subcutaneous tissue	Autoimmune	CLPP	ATP-dependent Clp protease proteolytic subunit, mitochondrial	Neurology	Q16740	OID20910	Weighted median	131	0.0242652	0.00460501	1.36939e-07	Backward MR	backward	EUR	Disease
Psoriasis vulgaris	PsV	PsV	Diseases of the skin and subcutaneous tissue	Autoimmune	CLPP	ATP-dependent Clp protease proteolytic subunit, mitochondrial	Neurology	Q16740	OID20910	Weighted mode	131	0.0253025	0.00547681	9.11862e-06	Backward MR	backward	EUR	Disease
Type 1 diabetes	T1D	T1D	Endocrine, nutritional and metabolic diseases	Autoimmune	CLPP	ATP-dependent Clp protease proteolytic subunit, mitochondrial	Neurology	Q16740	OID20910	Inverse variance weighted	232	-0.0168961	0.00306876	3.67377e-08	Backward MR	backward	EUR	Disease
Type 1 diabetes	T1D	T1D	Endocrine, nutritional and metabolic diseases	Autoimmune	CLPP	ATP-dependent Clp protease proteolytic subunit, mitochondrial	Neurology	Q16740	OID20910	MR Egger	232	-0.0296284	0.00564461	3.47388e-07	Backward MR	backward	EUR	Disease
Type 1 diabetes	T1D	T1D	Endocrine, nutritional and metabolic diseases	Autoimmune	CLPP	ATP-dependent Clp protease proteolytic subunit, mitochondrial	Neurology	Q16740	OID20910	Weighted median	232	-0.0143655	0.00425647	0.000738222	Backward MR	backward	EUR	Disease
Type 1 diabetes	T1D	T1D	Endocrine, nutritional and metabolic diseases	Autoimmune	CLPP	ATP-dependent Clp protease proteolytic subunit, mitochondrial	Neurology	Q16740	OID20910	Weighted mode	232	-0.0172282	0.00473314	0.000336536	Backward MR	backward	EUR	Disease
Albumin	Alb	Alb	Blood cell traits	Biomarker	CLSPN	Claspin	Neurology	Q9HAW4	OID20831	Inverse variance weighted	83	-2.3704	0.436073	5.45591e-08	Backward MR	backward	EAS	Biomarker
Albumin	Alb	Alb	Blood cell traits	Biomarker	CLSPN	Claspin	Neurology	Q9HAW4	OID20831	MR Egger	83	-0.926554	1.31964	0.484612	Backward MR	backward	EAS	Biomarker
Albumin	Alb	Alb	Blood cell traits	Biomarker	CLSPN	Claspin	Neurology	Q9HAW4	OID20831	Weighted median	83	-2.52491	0.633276	6.68942e-05	Backward MR	backward	EAS	Biomarker
Albumin	Alb	Alb	Blood cell traits	Biomarker	CLSPN	Claspin	Neurology	Q9HAW4	OID20831	Weighted mode	83	-2.36651	1.0363	0.0249806	Backward MR	backward	EAS	Biomarker
Autoimmune hepatitis	AIH	AIH	Diseases of the digestive system	Autoimmune	CLSPN	Claspin	Neurology	Q9HAW4	OID20831	Inverse variance weighted	3	-0.0615735	0.0108692	1.47046e-08	Backward MR	backward	EUR	Disease
Autoimmune hepatitis	AIH	AIH	Diseases of the digestive system	Autoimmune	CLSPN	Claspin	Neurology	Q9HAW4	OID20831	MR Egger	3	-0.105513	0.120169	0.541284	Backward MR	backward	EUR	Disease
Autoimmune hepatitis	AIH	AIH	Diseases of the digestive system	Autoimmune	CLSPN	Claspin	Neurology	Q9HAW4	OID20831	Weighted median	3	-0.0640115	0.014329	7.92299e-06	Backward MR	backward	EUR	Disease
Autoimmune hepatitis	AIH	AIH	Diseases of the digestive system	Autoimmune	CLSPN	Claspin	Neurology	Q9HAW4	OID20831	Weighted mode	3	-0.072563	0.0194806	0.0651129	Backward MR	backward	EUR	Disease
Graves' disease	GD	GD	Endocrine, nutritional and metabolic diseases	Autoimmune	CLSPN	Claspin	Neurology	Q9HAW4	OID20831	Inverse variance weighted	34	-0.0365071	0.00657474	2.81419e-08	Backward MR	backward	EUR	Disease
Graves' disease	GD	GD	Endocrine, nutritional and metabolic diseases	Autoimmune	CLSPN	Claspin	Neurology	Q9HAW4	OID20831	MR Egger	34	-0.0693677	0.0139765	2.21158e-05	Backward MR	backward	EUR	Disease
Graves' disease	GD	GD	Endocrine, nutritional and metabolic diseases	Autoimmune	CLSPN	Claspin	Neurology	Q9HAW4	OID20831	Weighted median	34	-0.0441891	0.00657984	1.86998e-11	Backward MR	backward	EUR	Disease
Graves' disease	GD	GD	Endocrine, nutritional and metabolic diseases	Autoimmune	CLSPN	Claspin	Neurology	Q9HAW4	OID20831	Weighted mode	34	-0.0484055	0.00742786	2.12547e-07	Backward MR	backward	EUR	Disease
IgA nephritis	IgA_nephritis	IN	Diseases of the genitourinary system	Renal	CLSPN	Claspin	Neurology	Q9HAW4	OID20831	Inverse variance weighted	35	0.17926	0.0213821	5.13008e-17	Backward MR	backward	EUR	Disease
IgA nephritis	IgA_nephritis	IN	Diseases of the genitourinary system	Renal	CLSPN	Claspin	Neurology	Q9HAW4	OID20831	MR Egger	35	0.119579	0.049455	0.0212913	Backward MR	backward	EUR	Disease
IgA nephritis	IgA_nephritis	IN	Diseases of the genitourinary system	Renal	CLSPN	Claspin	Neurology	Q9HAW4	OID20831	Weighted median	35	0.18419	0.0247412	9.71925e-14	Backward MR	backward	EUR	Disease
IgA nephritis	IgA_nephritis	IN	Diseases of the genitourinary system	Renal	CLSPN	Claspin	Neurology	Q9HAW4	OID20831	Weighted mode	35	0.237017	0.0445127	6.50576e-06	Backward MR	backward	EUR	Disease
Sjogren's syndrome	Sjogren_Syndrome	SS	Diseases of the musculoskeletal system and connective tissue	Autoimmune	CLSPN	Claspin	Neurology	Q9HAW4	OID20831	Inverse variance weighted	20	-0.0519643	0.00780859	2.83768e-11	Backward MR	backward	EUR	Disease
Sjogren's syndrome	Sjogren_Syndrome	SS	Diseases of the musculoskeletal system and connective tissue	Autoimmune	CLSPN	Claspin	Neurology	Q9HAW4	OID20831	MR Egger	20	-0.107791	0.018418	1.52667e-05	Backward MR	backward	EUR	Disease
Sjogren's syndrome	Sjogren_Syndrome	SS	Diseases of the musculoskeletal system and connective tissue	Autoimmune	CLSPN	Claspin	Neurology	Q9HAW4	OID20831	Weighted median	20	-0.0640469	0.00765513	5.93357e-17	Backward MR	backward	EUR	Disease
Sjogren's syndrome	Sjogren_Syndrome	SS	Diseases of the musculoskeletal system and connective tissue	Autoimmune	CLSPN	Claspin	Neurology	Q9HAW4	OID20831	Weighted mode	20	-0.066561	0.00851308	2.35184e-07	Backward MR	backward	EUR	Disease
Systemic lupus erythematosus	SLE	SLE	Diseases of the musculoskeletal system and connective tissue	Autoimmune	CLSPN	Claspin	Neurology	Q9HAW4	OID20831	Inverse variance weighted	16	-0.0503623	0.00573325	1.57409e-18	Backward MR	backward	EUR	Disease
Systemic lupus erythematosus	SLE	SLE	Diseases of the musculoskeletal system and connective tissue	Autoimmune	CLSPN	Claspin	Neurology	Q9HAW4	OID20831	MR Egger	16	-0.0818449	0.0293825	0.0145907	Backward MR	backward	EUR	Disease
Systemic lupus erythematosus	SLE	SLE	Diseases of the musculoskeletal system and connective tissue	Autoimmune	CLSPN	Claspin	Neurology	Q9HAW4	OID20831	Weighted median	16	-0.0554174	0.00636022	2.95576e-18	Backward MR	backward	EUR	Disease
Systemic lupus erythematosus	SLE	SLE	Diseases of the musculoskeletal system and connective tissue	Autoimmune	CLSPN	Claspin	Neurology	Q9HAW4	OID20831	Weighted mode	16	-0.0561484	0.00834064	6.72872e-06	Backward MR	backward	EUR	Disease
Hypothyroidism	Hypothyroidism	Hypo	Endocrine, nutritional and metabolic diseases	Metabolic	CLSTN2	Calsyntenin-2	Inflammation	Q9H4D0	OID20664	Inverse variance weighted	210	-0.0588513	0.00776596	3.50604e-14	Backward MR	backward	EUR	Disease
Hypothyroidism	Hypothyroidism	Hypo	Endocrine, nutritional and metabolic diseases	Metabolic	CLSTN2	Calsyntenin-2	Inflammation	Q9H4D0	OID20664	MR Egger	210	-0.0656187	0.0170507	0.000158123	Backward MR	backward	EUR	Disease
Hypothyroidism	Hypothyroidism	Hypo	Endocrine, nutritional and metabolic diseases	Metabolic	CLSTN2	Calsyntenin-2	Inflammation	Q9H4D0	OID20664	Weighted median	210	-0.0535886	0.00969652	3.26538e-08	Backward MR	backward	EUR	Disease
Hypothyroidism	Hypothyroidism	Hypo	Endocrine, nutritional and metabolic diseases	Metabolic	CLSTN2	Calsyntenin-2	Inflammation	Q9H4D0	OID20664	Weighted mode	210	-0.0527601	0.0230505	0.0230851	Backward MR	backward	EUR	Disease
Pediatric asthma	Ped_asthma	PA	Diseases of the respiratory system	Respiratory	CLSTN2	Calsyntenin-2	Inflammation	Q9H4D0	OID20664	Inverse variance weighted	92	-0.0696998	0.0128767	6.20308e-08	Backward MR	backward	EUR	Disease
Pediatric asthma	Ped_asthma	PA	Diseases of the respiratory system	Respiratory	CLSTN2	Calsyntenin-2	Inflammation	Q9H4D0	OID20664	MR Egger	92	-0.16252	0.0327982	3.37043e-06	Backward MR	backward	EUR	Disease
Pediatric asthma	Ped_asthma	PA	Diseases of the respiratory system	Respiratory	CLSTN2	Calsyntenin-2	Inflammation	Q9H4D0	OID20664	Weighted median	92	-0.0554923	0.0166446	0.000856216	Backward MR	backward	EUR	Disease
Pediatric asthma	Ped_asthma	PA	Diseases of the respiratory system	Respiratory	CLSTN2	Calsyntenin-2	Inflammation	Q9H4D0	OID20664	Weighted mode	92	-0.0210744	0.0533928	0.693984	Backward MR	backward	EUR	Disease
Rheumatoid arthritis	RA	RA	Diseases of the musculoskeletal system and connective tissue	Autoimmune	CLSTN2	Calsyntenin-2	Inflammation	Q9H4D0	OID20664	Inverse variance weighted	90	-0.048071	0.00694076	4.33219e-12	Backward MR	backward	EUR	Disease
Rheumatoid arthritis	RA	RA	Diseases of the musculoskeletal system and connective tissue	Autoimmune	CLSTN2	Calsyntenin-2	Inflammation	Q9H4D0	OID20664	MR Egger	90	-0.0281447	0.0151671	0.0668522	Backward MR	backward	EUR	Disease
Rheumatoid arthritis	RA	RA	Diseases of the musculoskeletal system and connective tissue	Autoimmune	CLSTN2	Calsyntenin-2	Inflammation	Q9H4D0	OID20664	Weighted median	90	-0.0311277	0.00849437	0.000247807	Backward MR	backward	EUR	Disease
Rheumatoid arthritis	RA	RA	Diseases of the musculoskeletal system and connective tissue	Autoimmune	CLSTN2	Calsyntenin-2	Inflammation	Q9H4D0	OID20664	Weighted mode	90	-0.0243577	0.0123686	0.0520262	Backward MR	backward	EUR	Disease
Chronic obstructive pulmonary disease	COPD	COPD	Diseases of the respiratory system	Respiratory	CLSTN3	Calsyntenin-3	Neurology_II	Q9BQT9	OID31092	Inverse variance weighted	15	0.864775	0.147894	4.99676e-09	Backward MR	backward	EAS	Disease
Chronic obstructive pulmonary disease	COPD	COPD	Diseases of the respiratory system	Respiratory	CLSTN3	Calsyntenin-3	Neurology_II	Q9BQT9	OID31092	MR Egger	15	1.04248	0.592459	0.101975	Backward MR	backward	EAS	Disease
Chronic obstructive pulmonary disease	COPD	COPD	Diseases of the respiratory system	Respiratory	CLSTN3	Calsyntenin-3	Neurology_II	Q9BQT9	OID31092	Weighted median	15	0.794904	0.197887	5.89521e-05	Backward MR	backward	EAS	Disease
Chronic obstructive pulmonary disease	COPD	COPD	Diseases of the respiratory system	Respiratory	CLSTN3	Calsyntenin-3	Neurology_II	Q9BQT9	OID31092	Weighted mode	15	0.78665	0.256315	0.00832844	Backward MR	backward	EAS	Disease
Hyperthyroidism	Hyperthyroidism	Hype	Endocrine, nutritional and metabolic diseases	Metabolic	CLSTN3	Calsyntenin-3	Neurology_II	Q9BQT9	OID31092	Inverse variance weighted	33	-0.0297411	0.00552495	7.32366e-08	Backward MR	backward	EUR	Disease
Hyperthyroidism	Hyperthyroidism	Hype	Endocrine, nutritional and metabolic diseases	Metabolic	CLSTN3	Calsyntenin-3	Neurology_II	Q9BQT9	OID31092	MR Egger	33	-0.024039	0.0142294	0.10118	Backward MR	backward	EUR	Disease
Hyperthyroidism	Hyperthyroidism	Hype	Endocrine, nutritional and metabolic diseases	Metabolic	CLSTN3	Calsyntenin-3	Neurology_II	Q9BQT9	OID31092	Weighted median	33	-0.032269	0.00769374	2.73845e-05	Backward MR	backward	EUR	Disease
Hyperthyroidism	Hyperthyroidism	Hype	Endocrine, nutritional and metabolic diseases	Metabolic	CLSTN3	Calsyntenin-3	Neurology_II	Q9BQT9	OID31092	Weighted mode	33	-0.0335528	0.0101204	0.00228423	Backward MR	backward	EUR	Disease
Psoriasis vulgaris	PsV	PsV	Diseases of the skin and subcutaneous tissue	Autoimmune	CLTA	Clathrin light chain A	Cardiometabolic	P09496	OID20118	Inverse variance weighted	131	0.0236919	0.00320594	1.46835e-13	Backward MR	backward	EUR	Disease
Psoriasis vulgaris	PsV	PsV	Diseases of the skin and subcutaneous tissue	Autoimmune	CLTA	Clathrin light chain A	Cardiometabolic	P09496	OID20118	MR Egger	131	0.0267386	0.00533375	1.73036e-06	Backward MR	backward	EUR	Disease
Psoriasis vulgaris	PsV	PsV	Diseases of the skin and subcutaneous tissue	Autoimmune	CLTA	Clathrin light chain A	Cardiometabolic	P09496	OID20118	Weighted median	131	0.0236291	0.00458603	2.57147e-07	Backward MR	backward	EUR	Disease
Psoriasis vulgaris	PsV	PsV	Diseases of the skin and subcutaneous tissue	Autoimmune	CLTA	Clathrin light chain A	Cardiometabolic	P09496	OID20118	Weighted mode	131	0.0217621	0.0052146	5.45668e-05	Backward MR	backward	EUR	Disease
Graves' disease	GD	GD	Endocrine, nutritional and metabolic diseases	Autoimmune	CLU	Clusterin	Inflammation_II	P10909	OID30732	Inverse variance weighted	34	0.025907	0.0049637	1.79617e-07	Backward MR	backward	EUR	Disease
Graves' disease	GD	GD	Endocrine, nutritional and metabolic diseases	Autoimmune	CLU	Clusterin	Inflammation_II	P10909	OID30732	MR Egger	34	0.0205451	0.011569	0.0852652	Backward MR	backward	EUR	Disease
Graves' disease	GD	GD	Endocrine, nutritional and metabolic diseases	Autoimmune	CLU	Clusterin	Inflammation_II	P10909	OID30732	Weighted median	34	0.0213349	0.00593339	0.000323478	Backward MR	backward	EUR	Disease
Graves' disease	GD	GD	Endocrine, nutritional and metabolic diseases	Autoimmune	CLU	Clusterin	Inflammation_II	P10909	OID30732	Weighted mode	34	0.0222259	0.00716856	0.00393768	Backward MR	backward	EUR	Disease
Sjogren's syndrome	Sjogren_Syndrome	SS	Diseases of the musculoskeletal system and connective tissue	Autoimmune	CLU	Clusterin	Inflammation_II	P10909	OID30732	Inverse variance weighted	20	0.0346379	0.006643	1.84606e-07	Backward MR	backward	EUR	Disease
Sjogren's syndrome	Sjogren_Syndrome	SS	Diseases of the musculoskeletal system and connective tissue	Autoimmune	CLU	Clusterin	Inflammation_II	P10909	OID30732	MR Egger	20	0.0493274	0.0193459	0.0201097	Backward MR	backward	EUR	Disease
Sjogren's syndrome	Sjogren_Syndrome	SS	Diseases of the musculoskeletal system and connective tissue	Autoimmune	CLU	Clusterin	Inflammation_II	P10909	OID30732	Weighted median	20	0.0308555	0.00744411	3.39888e-05	Backward MR	backward	EUR	Disease
Sjogren's syndrome	Sjogren_Syndrome	SS	Diseases of the musculoskeletal system and connective tissue	Autoimmune	CLU	Clusterin	Inflammation_II	P10909	OID30732	Weighted mode	20	0.030676	0.00968223	0.00506133	Backward MR	backward	EUR	Disease
Systemic lupus erythematosus	SLE	SLE	Diseases of the musculoskeletal system and connective tissue	Autoimmune	CLU	Clusterin	Inflammation_II	P10909	OID30732	Inverse variance weighted	16	0.0359626	0.00445507	6.89958e-16	Backward MR	backward	EUR	Disease
Systemic lupus erythematosus	SLE	SLE	Diseases of the musculoskeletal system and connective tissue	Autoimmune	CLU	Clusterin	Inflammation_II	P10909	OID30732	MR Egger	16	0.0473189	0.0235986	0.064677	Backward MR	backward	EUR	Disease
Systemic lupus erythematosus	SLE	SLE	Diseases of the musculoskeletal system and connective tissue	Autoimmune	CLU	Clusterin	Inflammation_II	P10909	OID30732	Weighted median	16	0.0348823	0.00628498	2.85491e-08	Backward MR	backward	EUR	Disease
Systemic lupus erythematosus	SLE	SLE	Diseases of the musculoskeletal system and connective tissue	Autoimmune	CLU	Clusterin	Inflammation_II	P10909	OID30732	Weighted mode	16	0.0335119	0.00963227	0.00336459	Backward MR	backward	EUR	Disease
Hyperthyroidism	Hyperthyroidism	Hype	Endocrine, nutritional and metabolic diseases	Metabolic	CLUL1	Clusterin-like protein 1	Cardiometabolic	Q15846	OID20198	Inverse variance weighted	33	-0.0300536	0.00557551	7.03438e-08	Backward MR	backward	EUR	Disease
Hyperthyroidism	Hyperthyroidism	Hype	Endocrine, nutritional and metabolic diseases	Metabolic	CLUL1	Clusterin-like protein 1	Cardiometabolic	Q15846	OID20198	MR Egger	33	-0.0334434	0.0145714	0.0286536	Backward MR	backward	EUR	Disease
Hyperthyroidism	Hyperthyroidism	Hype	Endocrine, nutritional and metabolic diseases	Metabolic	CLUL1	Clusterin-like protein 1	Cardiometabolic	Q15846	OID20198	Weighted median	33	-0.0330079	0.0071642	4.07848e-06	Backward MR	backward	EUR	Disease
Hyperthyroidism	Hyperthyroidism	Hype	Endocrine, nutritional and metabolic diseases	Metabolic	CLUL1	Clusterin-like protein 1	Cardiometabolic	Q15846	OID20198	Weighted mode	33	-0.0326793	0.0102485	0.00318945	Backward MR	backward	EUR	Disease
Psoriasis vulgaris	PsV	PsV	Diseases of the skin and subcutaneous tissue	Autoimmune	CLUL1	Clusterin-like protein 1	Cardiometabolic	Q15846	OID20198	Inverse variance weighted	131	0.0199116	0.00287982	4.70579e-12	Backward MR	backward	EUR	Disease
Psoriasis vulgaris	PsV	PsV	Diseases of the skin and subcutaneous tissue	Autoimmune	CLUL1	Clusterin-like protein 1	Cardiometabolic	Q15846	OID20198	MR Egger	131	0.020389	0.00480004	4.10362e-05	Backward MR	backward	EUR	Disease
Psoriasis vulgaris	PsV	PsV	Diseases of the skin and subcutaneous tissue	Autoimmune	CLUL1	Clusterin-like protein 1	Cardiometabolic	Q15846	OID20198	Weighted median	131	0.0210097	0.0039138	7.95716e-08	Backward MR	backward	EUR	Disease
Psoriasis vulgaris	PsV	PsV	Diseases of the skin and subcutaneous tissue	Autoimmune	CLUL1	Clusterin-like protein 1	Cardiometabolic	Q15846	OID20198	Weighted mode	131	0.0199536	0.00421104	5.56282e-06	Backward MR	backward	EUR	Disease
Systemic lupus erythematosus	SLE	SLE	Diseases of the musculoskeletal system and connective tissue	Autoimmune	CLUL1	Clusterin-like protein 1	Cardiometabolic	Q15846	OID20198	Inverse variance weighted	16	-0.0186287	0.00342852	5.52748e-08	Backward MR	backward	EUR	Disease
Systemic lupus erythematosus	SLE	SLE	Diseases of the musculoskeletal system and connective tissue	Autoimmune	CLUL1	Clusterin-like protein 1	Cardiometabolic	Q15846	OID20198	MR Egger	16	-0.0447373	0.0176928	0.024098	Backward MR	backward	EUR	Disease
Systemic lupus erythematosus	SLE	SLE	Diseases of the musculoskeletal system and connective tissue	Autoimmune	CLUL1	Clusterin-like protein 1	Cardiometabolic	Q15846	OID20198	Weighted median	16	-0.0206383	0.00442426	3.08921e-06	Backward MR	backward	EUR	Disease
Systemic lupus erythematosus	SLE	SLE	Diseases of the musculoskeletal system and connective tissue	Autoimmune	CLUL1	Clusterin-like protein 1	Cardiometabolic	Q15846	OID20198	Weighted mode	16	-0.023611	0.00695294	0.00399184	Backward MR	backward	EUR	Disease
Graves' disease	GD	GD	Endocrine, nutritional and metabolic diseases	Autoimmune	CMC1	COX assembly mitochondrial protein homolog	Cardiometabolic_II	Q7Z7K0	OID30360	Inverse variance weighted	34	-0.0356483	0.00472749	4.67627e-14	Backward MR	backward	EUR	Disease
Graves' disease	GD	GD	Endocrine, nutritional and metabolic diseases	Autoimmune	CMC1	COX assembly mitochondrial protein homolog	Cardiometabolic_II	Q7Z7K0	OID30360	MR Egger	34	-0.0498567	0.0107085	5.38886e-05	Backward MR	backward	EUR	Disease
Graves' disease	GD	GD	Endocrine, nutritional and metabolic diseases	Autoimmune	CMC1	COX assembly mitochondrial protein homolog	Cardiometabolic_II	Q7Z7K0	OID30360	Weighted median	34	-0.0364248	0.00643355	1.49878e-08	Backward MR	backward	EUR	Disease
Graves' disease	GD	GD	Endocrine, nutritional and metabolic diseases	Autoimmune	CMC1	COX assembly mitochondrial protein homolog	Cardiometabolic_II	Q7Z7K0	OID30360	Weighted mode	34	-0.0372709	0.00821843	7.20909e-05	Backward MR	backward	EUR	Disease
Hyperthyroidism	Hyperthyroidism	Hype	Endocrine, nutritional and metabolic diseases	Metabolic	CMC1	COX assembly mitochondrial protein homolog	Cardiometabolic_II	Q7Z7K0	OID30360	Inverse variance weighted	33	-0.0559129	0.00682394	2.53447e-16	Backward MR	backward	EUR	Disease
Hyperthyroidism	Hyperthyroidism	Hype	Endocrine, nutritional and metabolic diseases	Metabolic	CMC1	COX assembly mitochondrial protein homolog	Cardiometabolic_II	Q7Z7K0	OID30360	MR Egger	33	-0.078449	0.0173086	8.16574e-05	Backward MR	backward	EUR	Disease
Hyperthyroidism	Hyperthyroidism	Hype	Endocrine, nutritional and metabolic diseases	Metabolic	CMC1	COX assembly mitochondrial protein homolog	Cardiometabolic_II	Q7Z7K0	OID30360	Weighted median	33	-0.0574507	0.00878834	6.27013e-11	Backward MR	backward	EUR	Disease
Hyperthyroidism	Hyperthyroidism	Hype	Endocrine, nutritional and metabolic diseases	Metabolic	CMC1	COX assembly mitochondrial protein homolog	Cardiometabolic_II	Q7Z7K0	OID30360	Weighted mode	33	-0.060257	0.0125222	3.42917e-05	Backward MR	backward	EUR	Disease
IgA nephritis	IgA_nephritis	IN	Diseases of the genitourinary system	Renal	CMC1	COX assembly mitochondrial protein homolog	Cardiometabolic_II	Q7Z7K0	OID30360	Inverse variance weighted	35	0.112277	0.0176334	1.9239e-10	Backward MR	backward	EUR	Disease
IgA nephritis	IgA_nephritis	IN	Diseases of the genitourinary system	Renal	CMC1	COX assembly mitochondrial protein homolog	Cardiometabolic_II	Q7Z7K0	OID30360	MR Egger	35	0.123459	0.0416882	0.00563713	Backward MR	backward	EUR	Disease
IgA nephritis	IgA_nephritis	IN	Diseases of the genitourinary system	Renal	CMC1	COX assembly mitochondrial protein homolog	Cardiometabolic_II	Q7Z7K0	OID30360	Weighted median	35	0.118534	0.0233777	3.97037e-07	Backward MR	backward	EUR	Disease
IgA nephritis	IgA_nephritis	IN	Diseases of the genitourinary system	Renal	CMC1	COX assembly mitochondrial protein homolog	Cardiometabolic_II	Q7Z7K0	OID30360	Weighted mode	35	0.175249	0.0514015	0.00169254	Backward MR	backward	EUR	Disease
Psoriasis vulgaris	PsV	PsV	Diseases of the skin and subcutaneous tissue	Autoimmune	CMC1	COX assembly mitochondrial protein homolog	Cardiometabolic_II	Q7Z7K0	OID30360	Inverse variance weighted	131	0.0311618	0.00311038	1.26214e-23	Backward MR	backward	EUR	Disease
Psoriasis vulgaris	PsV	PsV	Diseases of the skin and subcutaneous tissue	Autoimmune	CMC1	COX assembly mitochondrial protein homolog	Cardiometabolic_II	Q7Z7K0	OID30360	MR Egger	131	0.0320619	0.00518396	7.60663e-09	Backward MR	backward	EUR	Disease
Psoriasis vulgaris	PsV	PsV	Diseases of the skin and subcutaneous tissue	Autoimmune	CMC1	COX assembly mitochondrial protein homolog	Cardiometabolic_II	Q7Z7K0	OID30360	Weighted median	131	0.0316827	0.00465706	1.02363e-11	Backward MR	backward	EUR	Disease
Psoriasis vulgaris	PsV	PsV	Diseases of the skin and subcutaneous tissue	Autoimmune	CMC1	COX assembly mitochondrial protein homolog	Cardiometabolic_II	Q7Z7K0	OID30360	Weighted mode	131	0.0317028	0.00541783	3.74067e-08	Backward MR	backward	EUR	Disease
Sjogren's syndrome	Sjogren_Syndrome	SS	Diseases of the musculoskeletal system and connective tissue	Autoimmune	CMC1	COX assembly mitochondrial protein homolog	Cardiometabolic_II	Q7Z7K0	OID30360	Inverse variance weighted	20	-0.0380571	0.00669064	1.28456e-08	Backward MR	backward	EUR	Disease
Sjogren's syndrome	Sjogren_Syndrome	SS	Diseases of the musculoskeletal system and connective tissue	Autoimmune	CMC1	COX assembly mitochondrial protein homolog	Cardiometabolic_II	Q7Z7K0	OID30360	MR Egger	20	-0.088361	0.0152959	1.78595e-05	Backward MR	backward	EUR	Disease
Sjogren's syndrome	Sjogren_Syndrome	SS	Diseases of the musculoskeletal system and connective tissue	Autoimmune	CMC1	COX assembly mitochondrial protein homolog	Cardiometabolic_II	Q7Z7K0	OID30360	Weighted median	20	-0.0453152	0.00727712	4.75202e-10	Backward MR	backward	EUR	Disease
Sjogren's syndrome	Sjogren_Syndrome	SS	Diseases of the musculoskeletal system and connective tissue	Autoimmune	CMC1	COX assembly mitochondrial protein homolog	Cardiometabolic_II	Q7Z7K0	OID30360	Weighted mode	20	-0.0487744	0.00948442	5.7877e-05	Backward MR	backward	EUR	Disease
Systemic lupus erythematosus	SLE	SLE	Diseases of the musculoskeletal system and connective tissue	Autoimmune	CMC1	COX assembly mitochondrial protein homolog	Cardiometabolic_II	Q7Z7K0	OID30360	Inverse variance weighted	16	-0.0328725	0.00624766	1.42831e-07	Backward MR	backward	EUR	Disease
Systemic lupus erythematosus	SLE	SLE	Diseases of the musculoskeletal system and connective tissue	Autoimmune	CMC1	COX assembly mitochondrial protein homolog	Cardiometabolic_II	Q7Z7K0	OID30360	MR Egger	16	-0.0962943	0.0285548	0.00455756	Backward MR	backward	EUR	Disease
Systemic lupus erythematosus	SLE	SLE	Diseases of the musculoskeletal system and connective tissue	Autoimmune	CMC1	COX assembly mitochondrial protein homolog	Cardiometabolic_II	Q7Z7K0	OID30360	Weighted median	16	-0.0425947	0.0061529	4.43091e-12	Backward MR	backward	EUR	Disease
Systemic lupus erythematosus	SLE	SLE	Diseases of the musculoskeletal system and connective tissue	Autoimmune	CMC1	COX assembly mitochondrial protein homolog	Cardiometabolic_II	Q7Z7K0	OID30360	Weighted mode	16	-0.0449761	0.00925601	0.000208324	Backward MR	backward	EUR	Disease
Type 1 diabetes	T1D	T1D	Endocrine, nutritional and metabolic diseases	Autoimmune	CMC1	COX assembly mitochondrial protein homolog	Cardiometabolic_II	Q7Z7K0	OID30360	Inverse variance weighted	231	-0.0214536	0.00322576	2.91656e-11	Backward MR	backward	EUR	Disease
Type 1 diabetes	T1D	T1D	Endocrine, nutritional and metabolic diseases	Autoimmune	CMC1	COX assembly mitochondrial protein homolog	Cardiometabolic_II	Q7Z7K0	OID30360	MR Egger	231	-0.0215126	0.00602457	0.00043362	Backward MR	backward	EUR	Disease
Type 1 diabetes	T1D	T1D	Endocrine, nutritional and metabolic diseases	Autoimmune	CMC1	COX assembly mitochondrial protein homolog	Cardiometabolic_II	Q7Z7K0	OID30360	Weighted median	231	-0.0224023	0.00428413	1.70307e-07	Backward MR	backward	EUR	Disease
Type 1 diabetes	T1D	T1D	Endocrine, nutritional and metabolic diseases	Autoimmune	CMC1	COX assembly mitochondrial protein homolog	Cardiometabolic_II	Q7Z7K0	OID30360	Weighted mode	231	-0.0216082	0.00456438	3.84683e-06	Backward MR	backward	EUR	Disease
Graves' disease	GD	GD	Endocrine, nutritional and metabolic diseases	Autoimmune	CMIP	C-Maf-inducing protein	Oncology_II	Q8IY22	OID31406	Inverse variance weighted	34	-0.0333161	0.0039468	3.1386e-17	Backward MR	backward	EUR	Disease
Graves' disease	GD	GD	Endocrine, nutritional and metabolic diseases	Autoimmune	CMIP	C-Maf-inducing protein	Oncology_II	Q8IY22	OID31406	MR Egger	34	-0.0466973	0.00909731	1.34939e-05	Backward MR	backward	EUR	Disease
Graves' disease	GD	GD	Endocrine, nutritional and metabolic diseases	Autoimmune	CMIP	C-Maf-inducing protein	Oncology_II	Q8IY22	OID31406	Weighted median	34	-0.0333737	0.00581866	9.71459e-09	Backward MR	backward	EUR	Disease
Graves' disease	GD	GD	Endocrine, nutritional and metabolic diseases	Autoimmune	CMIP	C-Maf-inducing protein	Oncology_II	Q8IY22	OID31406	Weighted mode	34	-0.0364089	0.00752245	2.95322e-05	Backward MR	backward	EUR	Disease
Hyperthyroidism	Hyperthyroidism	Hype	Endocrine, nutritional and metabolic diseases	Metabolic	CMIP	C-Maf-inducing protein	Oncology_II	Q8IY22	OID31406	Inverse variance weighted	33	-0.0506243	0.00592814	1.34607e-17	Backward MR	backward	EUR	Disease
Hyperthyroidism	Hyperthyroidism	Hype	Endocrine, nutritional and metabolic diseases	Metabolic	CMIP	C-Maf-inducing protein	Oncology_II	Q8IY22	OID31406	MR Egger	33	-0.071998	0.0152686	4.84771e-05	Backward MR	backward	EUR	Disease
Hyperthyroidism	Hyperthyroidism	Hype	Endocrine, nutritional and metabolic diseases	Metabolic	CMIP	C-Maf-inducing protein	Oncology_II	Q8IY22	OID31406	Weighted median	33	-0.0507901	0.00846725	1.99246e-09	Backward MR	backward	EUR	Disease
Hyperthyroidism	Hyperthyroidism	Hype	Endocrine, nutritional and metabolic diseases	Metabolic	CMIP	C-Maf-inducing protein	Oncology_II	Q8IY22	OID31406	Weighted mode	33	-0.0538919	0.0122417	0.000111743	Backward MR	backward	EUR	Disease
Psoriasis vulgaris	PsV	PsV	Diseases of the skin and subcutaneous tissue	Autoimmune	CMIP	C-Maf-inducing protein	Oncology_II	Q8IY22	OID31406	Inverse variance weighted	131	0.0245197	0.00323002	3.16986e-14	Backward MR	backward	EUR	Disease
Psoriasis vulgaris	PsV	PsV	Diseases of the skin and subcutaneous tissue	Autoimmune	CMIP	C-Maf-inducing protein	Oncology_II	Q8IY22	OID31406	MR Egger	131	0.0230436	0.00538175	3.58922e-05	Backward MR	backward	EUR	Disease
Psoriasis vulgaris	PsV	PsV	Diseases of the skin and subcutaneous tissue	Autoimmune	CMIP	C-Maf-inducing protein	Oncology_II	Q8IY22	OID31406	Weighted median	131	0.0240858	0.00459539	1.59444e-07	Backward MR	backward	EUR	Disease
Psoriasis vulgaris	PsV	PsV	Diseases of the skin and subcutaneous tissue	Autoimmune	CMIP	C-Maf-inducing protein	Oncology_II	Q8IY22	OID31406	Weighted mode	131	0.0263256	0.00547745	4.17833e-06	Backward MR	backward	EUR	Disease
Sjogren's syndrome	Sjogren_Syndrome	SS	Diseases of the musculoskeletal system and connective tissue	Autoimmune	CMIP	C-Maf-inducing protein	Oncology_II	Q8IY22	OID31406	Inverse variance weighted	20	-0.0354203	0.00524319	1.4237e-11	Backward MR	backward	EUR	Disease
Sjogren's syndrome	Sjogren_Syndrome	SS	Diseases of the musculoskeletal system and connective tissue	Autoimmune	CMIP	C-Maf-inducing protein	Oncology_II	Q8IY22	OID31406	MR Egger	20	-0.0765456	0.0143749	4.62029e-05	Backward MR	backward	EUR	Disease
Sjogren's syndrome	Sjogren_Syndrome	SS	Diseases of the musculoskeletal system and connective tissue	Autoimmune	CMIP	C-Maf-inducing protein	Oncology_II	Q8IY22	OID31406	Weighted median	20	-0.0411579	0.00726915	1.49625e-08	Backward MR	backward	EUR	Disease
Sjogren's syndrome	Sjogren_Syndrome	SS	Diseases of the musculoskeletal system and connective tissue	Autoimmune	CMIP	C-Maf-inducing protein	Oncology_II	Q8IY22	OID31406	Weighted mode	20	-0.044649	0.00961566	0.000177203	Backward MR	backward	EUR	Disease
Graves' disease	GD	GD	Endocrine, nutritional and metabolic diseases	Autoimmune	CNP	2',3'-cyclic-nucleotide 3'-phosphodiesterase	Cardiometabolic_II	P09543	OID30285	Inverse variance weighted	34	-0.0363804	0.00495973	2.2147e-13	Backward MR	backward	EUR	Disease
Graves' disease	GD	GD	Endocrine, nutritional and metabolic diseases	Autoimmune	CNP	2',3'-cyclic-nucleotide 3'-phosphodiesterase	Cardiometabolic_II	P09543	OID30285	MR Egger	34	-0.0471542	0.011417	0.000242621	Backward MR	backward	EUR	Disease
Graves' disease	GD	GD	Endocrine, nutritional and metabolic diseases	Autoimmune	CNP	2',3'-cyclic-nucleotide 3'-phosphodiesterase	Cardiometabolic_II	P09543	OID30285	Weighted median	34	-0.0399911	0.00612047	6.40367e-11	Backward MR	backward	EUR	Disease
Graves' disease	GD	GD	Endocrine, nutritional and metabolic diseases	Autoimmune	CNP	2',3'-cyclic-nucleotide 3'-phosphodiesterase	Cardiometabolic_II	P09543	OID30285	Weighted mode	34	-0.0419752	0.00806081	1.00086e-05	Backward MR	backward	EUR	Disease
Hyperthyroidism	Hyperthyroidism	Hype	Endocrine, nutritional and metabolic diseases	Metabolic	CNP	2',3'-cyclic-nucleotide 3'-phosphodiesterase	Cardiometabolic_II	P09543	OID30285	Inverse variance weighted	33	-0.0560808	0.00749765	7.44409e-14	Backward MR	backward	EUR	Disease
Hyperthyroidism	Hyperthyroidism	Hype	Endocrine, nutritional and metabolic diseases	Metabolic	CNP	2',3'-cyclic-nucleotide 3'-phosphodiesterase	Cardiometabolic_II	P09543	OID30285	MR Egger	33	-0.0747337	0.0192826	0.000515424	Backward MR	backward	EUR	Disease
Hyperthyroidism	Hyperthyroidism	Hype	Endocrine, nutritional and metabolic diseases	Metabolic	CNP	2',3'-cyclic-nucleotide 3'-phosphodiesterase	Cardiometabolic_II	P09543	OID30285	Weighted median	33	-0.0610182	0.00903531	1.44509e-11	Backward MR	backward	EUR	Disease
Hyperthyroidism	Hyperthyroidism	Hype	Endocrine, nutritional and metabolic diseases	Metabolic	CNP	2',3'-cyclic-nucleotide 3'-phosphodiesterase	Cardiometabolic_II	P09543	OID30285	Weighted mode	33	-0.0626794	0.0129155	3.04488e-05	Backward MR	backward	EUR	Disease
IgA nephritis	IgA_nephritis	IN	Diseases of the genitourinary system	Renal	CNP	2',3'-cyclic-nucleotide 3'-phosphodiesterase	Cardiometabolic_II	P09543	OID30285	Inverse variance weighted	35	0.111467	0.0169494	4.81826e-11	Backward MR	backward	EUR	Disease
IgA nephritis	IgA_nephritis	IN	Diseases of the genitourinary system	Renal	CNP	2',3'-cyclic-nucleotide 3'-phosphodiesterase	Cardiometabolic_II	P09543	OID30285	MR Egger	35	0.107286	0.0402744	0.0118545	Backward MR	backward	EUR	Disease
IgA nephritis	IgA_nephritis	IN	Diseases of the genitourinary system	Renal	CNP	2',3'-cyclic-nucleotide 3'-phosphodiesterase	Cardiometabolic_II	P09543	OID30285	Weighted median	35	0.13109	0.0217527	1.67673e-09	Backward MR	backward	EUR	Disease
IgA nephritis	IgA_nephritis	IN	Diseases of the genitourinary system	Renal	CNP	2',3'-cyclic-nucleotide 3'-phosphodiesterase	Cardiometabolic_II	P09543	OID30285	Weighted mode	35	0.174665	0.0440845	0.000361	Backward MR	backward	EUR	Disease
Psoriasis vulgaris	PsV	PsV	Diseases of the skin and subcutaneous tissue	Autoimmune	CNP	2',3'-cyclic-nucleotide 3'-phosphodiesterase	Cardiometabolic_II	P09543	OID30285	Inverse variance weighted	131	0.0337862	0.00325977	3.59275e-25	Backward MR	backward	EUR	Disease
Psoriasis vulgaris	PsV	PsV	Diseases of the skin and subcutaneous tissue	Autoimmune	CNP	2',3'-cyclic-nucleotide 3'-phosphodiesterase	Cardiometabolic_II	P09543	OID30285	MR Egger	131	0.0344604	0.00543438	3.52572e-09	Backward MR	backward	EUR	Disease
Psoriasis vulgaris	PsV	PsV	Diseases of the skin and subcutaneous tissue	Autoimmune	CNP	2',3'-cyclic-nucleotide 3'-phosphodiesterase	Cardiometabolic_II	P09543	OID30285	Weighted median	131	0.031999	0.00463981	5.32549e-12	Backward MR	backward	EUR	Disease
Psoriasis vulgaris	PsV	PsV	Diseases of the skin and subcutaneous tissue	Autoimmune	CNP	2',3'-cyclic-nucleotide 3'-phosphodiesterase	Cardiometabolic_II	P09543	OID30285	Weighted mode	131	0.0324932	0.00531026	1.03232e-08	Backward MR	backward	EUR	Disease
Sjogren's syndrome	Sjogren_Syndrome	SS	Diseases of the musculoskeletal system and connective tissue	Autoimmune	CNP	2',3'-cyclic-nucleotide 3'-phosphodiesterase	Cardiometabolic_II	P09543	OID30285	Inverse variance weighted	20	-0.0432105	0.00515443	5.15171e-17	Backward MR	backward	EUR	Disease
Sjogren's syndrome	Sjogren_Syndrome	SS	Diseases of the musculoskeletal system and connective tissue	Autoimmune	CNP	2',3'-cyclic-nucleotide 3'-phosphodiesterase	Cardiometabolic_II	P09543	OID30285	MR Egger	20	-0.069583	0.0143668	0.000130473	Backward MR	backward	EUR	Disease
Sjogren's syndrome	Sjogren_Syndrome	SS	Diseases of the musculoskeletal system and connective tissue	Autoimmune	CNP	2',3'-cyclic-nucleotide 3'-phosphodiesterase	Cardiometabolic_II	P09543	OID30285	Weighted median	20	-0.042189	0.00712422	3.18228e-09	Backward MR	backward	EUR	Disease
Sjogren's syndrome	Sjogren_Syndrome	SS	Diseases of the musculoskeletal system and connective tissue	Autoimmune	CNP	2',3'-cyclic-nucleotide 3'-phosphodiesterase	Cardiometabolic_II	P09543	OID30285	Weighted mode	20	-0.0466948	0.00978111	0.000131974	Backward MR	backward	EUR	Disease
Systemic lupus erythematosus	SLE	SLE	Diseases of the musculoskeletal system and connective tissue	Autoimmune	CNP	2',3'-cyclic-nucleotide 3'-phosphodiesterase	Cardiometabolic_II	P09543	OID30285	Inverse variance weighted	16	-0.0327879	0.00583258	1.89302e-08	Backward MR	backward	EUR	Disease
Systemic lupus erythematosus	SLE	SLE	Diseases of the musculoskeletal system and connective tissue	Autoimmune	CNP	2',3'-cyclic-nucleotide 3'-phosphodiesterase	Cardiometabolic_II	P09543	OID30285	MR Egger	16	-0.0567912	0.0304986	0.0837112	Backward MR	backward	EUR	Disease
Systemic lupus erythematosus	SLE	SLE	Diseases of the musculoskeletal system and connective tissue	Autoimmune	CNP	2',3'-cyclic-nucleotide 3'-phosphodiesterase	Cardiometabolic_II	P09543	OID30285	Weighted median	16	-0.0399734	0.00597028	2.15086e-11	Backward MR	backward	EUR	Disease
Systemic lupus erythematosus	SLE	SLE	Diseases of the musculoskeletal system and connective tissue	Autoimmune	CNP	2',3'-cyclic-nucleotide 3'-phosphodiesterase	Cardiometabolic_II	P09543	OID30285	Weighted mode	16	-0.0437898	0.00876867	0.000160256	Backward MR	backward	EUR	Disease
Type 1 diabetes	T1D	T1D	Endocrine, nutritional and metabolic diseases	Autoimmune	CNP	2',3'-cyclic-nucleotide 3'-phosphodiesterase	Cardiometabolic_II	P09543	OID30285	Inverse variance weighted	231	-0.0211241	0.00332365	2.07495e-10	Backward MR	backward	EUR	Disease
Type 1 diabetes	T1D	T1D	Endocrine, nutritional and metabolic diseases	Autoimmune	CNP	2',3'-cyclic-nucleotide 3'-phosphodiesterase	Cardiometabolic_II	P09543	OID30285	MR Egger	231	-0.0230097	0.00620426	0.000261455	Backward MR	backward	EUR	Disease
Type 1 diabetes	T1D	T1D	Endocrine, nutritional and metabolic diseases	Autoimmune	CNP	2',3'-cyclic-nucleotide 3'-phosphodiesterase	Cardiometabolic_II	P09543	OID30285	Weighted median	231	-0.0223875	0.00414613	6.67889e-08	Backward MR	backward	EUR	Disease
Type 1 diabetes	T1D	T1D	Endocrine, nutritional and metabolic diseases	Autoimmune	CNP	2',3'-cyclic-nucleotide 3'-phosphodiesterase	Cardiometabolic_II	P09543	OID30285	Weighted mode	231	-0.0217747	0.00478538	8.67688e-06	Backward MR	backward	EUR	Disease
Psoriasis vulgaris	PsV	PsV	Diseases of the skin and subcutaneous tissue	Autoimmune	CNPY2	Protein canopy homolog 2	Cardiometabolic	Q9Y2B0	OID20069	Inverse variance weighted	131	0.0267378	0.00320519	7.303e-17	Backward MR	backward	EUR	Disease
Psoriasis vulgaris	PsV	PsV	Diseases of the skin and subcutaneous tissue	Autoimmune	CNPY2	Protein canopy homolog 2	Cardiometabolic	Q9Y2B0	OID20069	MR Egger	131	0.0370802	0.00521988	7.32891e-11	Backward MR	backward	EUR	Disease
Psoriasis vulgaris	PsV	PsV	Diseases of the skin and subcutaneous tissue	Autoimmune	CNPY2	Protein canopy homolog 2	Cardiometabolic	Q9Y2B0	OID20069	Weighted median	131	0.0349046	0.0046224	4.31279e-14	Backward MR	backward	EUR	Disease
Psoriasis vulgaris	PsV	PsV	Diseases of the skin and subcutaneous tissue	Autoimmune	CNPY2	Protein canopy homolog 2	Cardiometabolic	Q9Y2B0	OID20069	Weighted mode	131	0.0378141	0.0057156	8.75202e-10	Backward MR	backward	EUR	Disease
Graves' disease	GD	GD	Endocrine, nutritional and metabolic diseases	Autoimmune	CNPY4	Protein canopy homolog 4	Oncology	Q8N129	OID21317	Inverse variance weighted	34	-0.0450849	0.00636988	1.46433e-12	Backward MR	backward	EUR	Disease
Graves' disease	GD	GD	Endocrine, nutritional and metabolic diseases	Autoimmune	CNPY4	Protein canopy homolog 4	Oncology	Q8N129	OID21317	MR Egger	34	-0.0618158	0.0145464	0.00017287	Backward MR	backward	EUR	Disease
Graves' disease	GD	GD	Endocrine, nutritional and metabolic diseases	Autoimmune	CNPY4	Protein canopy homolog 4	Oncology	Q8N129	OID21317	Weighted median	34	-0.042601	0.00609405	2.73731e-12	Backward MR	backward	EUR	Disease
Graves' disease	GD	GD	Endocrine, nutritional and metabolic diseases	Autoimmune	CNPY4	Protein canopy homolog 4	Oncology	Q8N129	OID21317	Weighted mode	34	-0.0443627	0.00659057	1.14052e-07	Backward MR	backward	EUR	Disease
Hyperthyroidism	Hyperthyroidism	Hype	Endocrine, nutritional and metabolic diseases	Metabolic	CNPY4	Protein canopy homolog 4	Oncology	Q8N129	OID21317	Inverse variance weighted	33	-0.0706392	0.00972797	3.82955e-13	Backward MR	backward	EUR	Disease
Hyperthyroidism	Hyperthyroidism	Hype	Endocrine, nutritional and metabolic diseases	Metabolic	CNPY4	Protein canopy homolog 4	Oncology	Q8N129	OID21317	MR Egger	33	-0.0808638	0.0253816	0.00328264	Backward MR	backward	EUR	Disease
Hyperthyroidism	Hyperthyroidism	Hype	Endocrine, nutritional and metabolic diseases	Metabolic	CNPY4	Protein canopy homolog 4	Oncology	Q8N129	OID21317	Weighted median	33	-0.0666723	0.00923022	5.07565e-13	Backward MR	backward	EUR	Disease
Hyperthyroidism	Hyperthyroidism	Hype	Endocrine, nutritional and metabolic diseases	Metabolic	CNPY4	Protein canopy homolog 4	Oncology	Q8N129	OID21317	Weighted mode	33	-0.0689568	0.011071	5.60971e-07	Backward MR	backward	EUR	Disease
Psoriasis vulgaris	PsV	PsV	Diseases of the skin and subcutaneous tissue	Autoimmune	CNPY4	Protein canopy homolog 4	Oncology	Q8N129	OID21317	Inverse variance weighted	131	0.0524261	0.00376453	4.38272e-44	Backward MR	backward	EUR	Disease
Psoriasis vulgaris	PsV	PsV	Diseases of the skin and subcutaneous tissue	Autoimmune	CNPY4	Protein canopy homolog 4	Oncology	Q8N129	OID21317	MR Egger	131	0.0580223	0.0062423	4.76871e-16	Backward MR	backward	EUR	Disease
Psoriasis vulgaris	PsV	PsV	Diseases of the skin and subcutaneous tissue	Autoimmune	CNPY4	Protein canopy homolog 4	Oncology	Q8N129	OID21317	Weighted median	131	0.0561096	0.0046516	1.66798e-33	Backward MR	backward	EUR	Disease
Psoriasis vulgaris	PsV	PsV	Diseases of the skin and subcutaneous tissue	Autoimmune	CNPY4	Protein canopy homolog 4	Oncology	Q8N129	OID21317	Weighted mode	131	0.0570622	0.00547101	7.03159e-19	Backward MR	backward	EUR	Disease
Rheumatoid arthritis	RA	RA	Diseases of the musculoskeletal system and connective tissue	Autoimmune	CNPY4	Protein canopy homolog 4	Oncology	Q8N129	OID21317	Inverse variance weighted	90	-0.0505957	0.00873917	7.05856e-09	Backward MR	backward	EUR	Disease
Rheumatoid arthritis	RA	RA	Diseases of the musculoskeletal system and connective tissue	Autoimmune	CNPY4	Protein canopy homolog 4	Oncology	Q8N129	OID21317	MR Egger	90	-0.0195947	0.0189697	0.304458	Backward MR	backward	EUR	Disease
Rheumatoid arthritis	RA	RA	Diseases of the musculoskeletal system and connective tissue	Autoimmune	CNPY4	Protein canopy homolog 4	Oncology	Q8N129	OID21317	Weighted median	90	-0.0409656	0.010932	0.000178749	Backward MR	backward	EUR	Disease
Rheumatoid arthritis	RA	RA	Diseases of the musculoskeletal system and connective tissue	Autoimmune	CNPY4	Protein canopy homolog 4	Oncology	Q8N129	OID21317	Weighted mode	90	-0.0390739	0.0124135	0.00223942	Backward MR	backward	EUR	Disease
Type 1 diabetes	T1D	T1D	Endocrine, nutritional and metabolic diseases	Autoimmune	CNPY4	Protein canopy homolog 4	Oncology	Q8N129	OID21317	Inverse variance weighted	233	-0.0255081	0.00391032	6.87847e-11	Backward MR	backward	EUR	Disease
Type 1 diabetes	T1D	T1D	Endocrine, nutritional and metabolic diseases	Autoimmune	CNPY4	Protein canopy homolog 4	Oncology	Q8N129	OID21317	MR Egger	233	-0.0249323	0.0073011	0.000753635	Backward MR	backward	EUR	Disease
Type 1 diabetes	T1D	T1D	Endocrine, nutritional and metabolic diseases	Autoimmune	CNPY4	Protein canopy homolog 4	Oncology	Q8N129	OID21317	Weighted median	233	-0.0245839	0.00472503	1.96201e-07	Backward MR	backward	EUR	Disease
Type 1 diabetes	T1D	T1D	Endocrine, nutritional and metabolic diseases	Autoimmune	CNPY4	Protein canopy homolog 4	Oncology	Q8N129	OID21317	Weighted mode	233	-0.0213697	0.00658639	0.00134993	Backward MR	backward	EUR	Disease
Graves' disease	GD	GD	Endocrine, nutritional and metabolic diseases	Autoimmune	CNST	Consortin	Cardiometabolic	Q6PJW8	OID20127	Inverse variance weighted	34	-0.0298999	0.00482813	5.90851e-10	Backward MR	backward	EUR	Disease
Graves' disease	GD	GD	Endocrine, nutritional and metabolic diseases	Autoimmune	CNST	Consortin	Cardiometabolic	Q6PJW8	OID20127	MR Egger	34	-0.0413487	0.0110733	0.000734572	Backward MR	backward	EUR	Disease
Graves' disease	GD	GD	Endocrine, nutritional and metabolic diseases	Autoimmune	CNST	Consortin	Cardiometabolic	Q6PJW8	OID20127	Weighted median	34	-0.032301	0.00609235	1.14602e-07	Backward MR	backward	EUR	Disease
Graves' disease	GD	GD	Endocrine, nutritional and metabolic diseases	Autoimmune	CNST	Consortin	Cardiometabolic	Q6PJW8	OID20127	Weighted mode	34	-0.0356992	0.00817304	0.000117119	Backward MR	backward	EUR	Disease
Hyperthyroidism	Hyperthyroidism	Hype	Endocrine, nutritional and metabolic diseases	Metabolic	CNST	Consortin	Cardiometabolic	Q6PJW8	OID20127	Inverse variance weighted	33	-0.0417262	0.00738843	1.6279e-08	Backward MR	backward	EUR	Disease
Hyperthyroidism	Hyperthyroidism	Hype	Endocrine, nutritional and metabolic diseases	Metabolic	CNST	Consortin	Cardiometabolic	Q6PJW8	OID20127	MR Egger	33	-0.0674425	0.0186697	0.0010587	Backward MR	backward	EUR	Disease
Hyperthyroidism	Hyperthyroidism	Hype	Endocrine, nutritional and metabolic diseases	Metabolic	CNST	Consortin	Cardiometabolic	Q6PJW8	OID20127	Weighted median	33	-0.0485958	0.00881158	3.48793e-08	Backward MR	backward	EUR	Disease
Hyperthyroidism	Hyperthyroidism	Hype	Endocrine, nutritional and metabolic diseases	Metabolic	CNST	Consortin	Cardiometabolic	Q6PJW8	OID20127	Weighted mode	33	-0.0526095	0.0130248	0.000313695	Backward MR	backward	EUR	Disease
Psoriasis vulgaris	PsV	PsV	Diseases of the skin and subcutaneous tissue	Autoimmune	CNST	Consortin	Cardiometabolic	Q6PJW8	OID20127	Inverse variance weighted	131	0.0221096	0.00331451	2.54846e-11	Backward MR	backward	EUR	Disease
Psoriasis vulgaris	PsV	PsV	Diseases of the skin and subcutaneous tissue	Autoimmune	CNST	Consortin	Cardiometabolic	Q6PJW8	OID20127	MR Egger	131	0.0153583	0.00547484	0.00580659	Backward MR	backward	EUR	Disease
Psoriasis vulgaris	PsV	PsV	Diseases of the skin and subcutaneous tissue	Autoimmune	CNST	Consortin	Cardiometabolic	Q6PJW8	OID20127	Weighted median	131	0.0187625	0.00450406	3.1043e-05	Backward MR	backward	EUR	Disease
Psoriasis vulgaris	PsV	PsV	Diseases of the skin and subcutaneous tissue	Autoimmune	CNST	Consortin	Cardiometabolic	Q6PJW8	OID20127	Weighted mode	131	0.0228888	0.00486321	6.35916e-06	Backward MR	backward	EUR	Disease
Sjogren's syndrome	Sjogren_Syndrome	SS	Diseases of the musculoskeletal system and connective tissue	Autoimmune	CNST	Consortin	Cardiometabolic	Q6PJW8	OID20127	Inverse variance weighted	20	-0.0308591	0.00583739	1.24713e-07	Backward MR	backward	EUR	Disease
Sjogren's syndrome	Sjogren_Syndrome	SS	Diseases of the musculoskeletal system and connective tissue	Autoimmune	CNST	Consortin	Cardiometabolic	Q6PJW8	OID20127	MR Egger	20	-0.0653232	0.0149853	0.000378145	Backward MR	backward	EUR	Disease
Sjogren's syndrome	Sjogren_Syndrome	SS	Diseases of the musculoskeletal system and connective tissue	Autoimmune	CNST	Consortin	Cardiometabolic	Q6PJW8	OID20127	Weighted median	20	-0.0372233	0.00737438	4.47287e-07	Backward MR	backward	EUR	Disease
Sjogren's syndrome	Sjogren_Syndrome	SS	Diseases of the musculoskeletal system and connective tissue	Autoimmune	CNST	Consortin	Cardiometabolic	Q6PJW8	OID20127	Weighted mode	20	-0.0387519	0.00979089	0.000843428	Backward MR	backward	EUR	Disease
Type 1 diabetes	T1D	T1D	Endocrine, nutritional and metabolic diseases	Autoimmune	CNST	Consortin	Cardiometabolic	Q6PJW8	OID20127	Inverse variance weighted	232	-0.0202572	0.00312419	8.93398e-11	Backward MR	backward	EUR	Disease
Type 1 diabetes	T1D	T1D	Endocrine, nutritional and metabolic diseases	Autoimmune	CNST	Consortin	Cardiometabolic	Q6PJW8	OID20127	MR Egger	232	-0.0165511	0.00582735	0.00491191	Backward MR	backward	EUR	Disease
Type 1 diabetes	T1D	T1D	Endocrine, nutritional and metabolic diseases	Autoimmune	CNST	Consortin	Cardiometabolic	Q6PJW8	OID20127	Weighted median	232	-0.0160822	0.00416984	0.000114892	Backward MR	backward	EUR	Disease
Type 1 diabetes	T1D	T1D	Endocrine, nutritional and metabolic diseases	Autoimmune	CNST	Consortin	Cardiometabolic	Q6PJW8	OID20127	Weighted mode	232	-0.0154754	0.00502558	0.00232583	Backward MR	backward	EUR	Disease
IgA nephritis	IgA_nephritis	IN	Diseases of the genitourinary system	Renal	CNTF	Ciliary neurotrophic factor	Neurology_II	P26441	OID30807	Inverse variance weighted	35	-0.0923982	0.0155523	2.83094e-09	Backward MR	backward	EUR	Disease
IgA nephritis	IgA_nephritis	IN	Diseases of the genitourinary system	Renal	CNTF	Ciliary neurotrophic factor	Neurology_II	P26441	OID30807	MR Egger	35	-0.0731486	0.0366544	0.0542828	Backward MR	backward	EUR	Disease
IgA nephritis	IgA_nephritis	IN	Diseases of the genitourinary system	Renal	CNTF	Ciliary neurotrophic factor	Neurology_II	P26441	OID30807	Weighted median	35	-0.10665	0.0218029	1.00049e-06	Backward MR	backward	EUR	Disease
IgA nephritis	IgA_nephritis	IN	Diseases of the genitourinary system	Renal	CNTF	Ciliary neurotrophic factor	Neurology_II	P26441	OID30807	Weighted mode	35	-0.108242	0.0358366	0.00476627	Backward MR	backward	EUR	Disease
Systemic lupus erythematosus	SLE	SLE	Diseases of the musculoskeletal system and connective tissue	Autoimmune	CNTF	Ciliary neurotrophic factor	Neurology_II	P26441	OID30807	Inverse variance weighted	16	0.0261092	0.00444209	4.1605e-09	Backward MR	backward	EUR	Disease
Systemic lupus erythematosus	SLE	SLE	Diseases of the musculoskeletal system and connective tissue	Autoimmune	CNTF	Ciliary neurotrophic factor	Neurology_II	P26441	OID30807	MR Egger	16	0.0245612	0.0229291	0.302207	Backward MR	backward	EUR	Disease
Systemic lupus erythematosus	SLE	SLE	Diseases of the musculoskeletal system and connective tissue	Autoimmune	CNTF	Ciliary neurotrophic factor	Neurology_II	P26441	OID30807	Weighted median	16	0.0282709	0.00617583	4.70185e-06	Backward MR	backward	EUR	Disease
Systemic lupus erythematosus	SLE	SLE	Diseases of the musculoskeletal system and connective tissue	Autoimmune	CNTF	Ciliary neurotrophic factor	Neurology_II	P26441	OID30807	Weighted mode	16	0.0396372	0.0119916	0.0048052	Backward MR	backward	EUR	Disease
Asthma	Asthma	As	Diseases of the respiratory system	Respiratory	CNTN1	Contactin-1	Cardiometabolic	Q12860	OID20307	Inverse variance weighted	105	-0.108713	0.0151696	7.6945e-13	Backward MR	backward	EUR	Disease
Asthma	Asthma	As	Diseases of the respiratory system	Respiratory	CNTN1	Contactin-1	Cardiometabolic	Q12860	OID20307	MR Egger	105	-0.103166	0.0409027	0.0131923	Backward MR	backward	EUR	Disease
Asthma	Asthma	As	Diseases of the respiratory system	Respiratory	CNTN1	Contactin-1	Cardiometabolic	Q12860	OID20307	Weighted median	105	-0.0814463	0.0176449	3.915e-06	Backward MR	backward	EUR	Disease
Asthma	Asthma	As	Diseases of the respiratory system	Respiratory	CNTN1	Contactin-1	Cardiometabolic	Q12860	OID20307	Weighted mode	105	-0.046015	0.0362117	0.206662	Backward MR	backward	EUR	Disease
Pediatric asthma	Ped_asthma	PA	Diseases of the respiratory system	Respiratory	CNTN1	Contactin-1	Cardiometabolic	Q12860	OID20307	Inverse variance weighted	92	-0.0941185	0.0142271	3.70465e-11	Backward MR	backward	EUR	Disease
Pediatric asthma	Ped_asthma	PA	Diseases of the respiratory system	Respiratory	CNTN1	Contactin-1	Cardiometabolic	Q12860	OID20307	MR Egger	92	-0.0949294	0.038026	0.0143653	Backward MR	backward	EUR	Disease
Pediatric asthma	Ped_asthma	PA	Diseases of the respiratory system	Respiratory	CNTN1	Contactin-1	Cardiometabolic	Q12860	OID20307	Weighted median	92	-0.0712192	0.0162513	1.17392e-05	Backward MR	backward	EUR	Disease
Pediatric asthma	Ped_asthma	PA	Diseases of the respiratory system	Respiratory	CNTN1	Contactin-1	Cardiometabolic	Q12860	OID20307	Weighted mode	92	-0.0486451	0.0347764	0.165273	Backward MR	backward	EUR	Disease
Psoriasis vulgaris	PsV	PsV	Diseases of the skin and subcutaneous tissue	Autoimmune	CNTN1	Contactin-1	Cardiometabolic	Q12860	OID20307	Inverse variance weighted	131	0.024137	0.00348533	4.3496e-12	Backward MR	backward	EUR	Disease
Psoriasis vulgaris	PsV	PsV	Diseases of the skin and subcutaneous tissue	Autoimmune	CNTN1	Contactin-1	Cardiometabolic	Q12860	OID20307	MR Egger	131	0.0283672	0.00579165	2.84525e-06	Backward MR	backward	EUR	Disease
Psoriasis vulgaris	PsV	PsV	Diseases of the skin and subcutaneous tissue	Autoimmune	CNTN1	Contactin-1	Cardiometabolic	Q12860	OID20307	Weighted median	131	0.0254969	0.00407092	3.77216e-10	Backward MR	backward	EUR	Disease
Psoriasis vulgaris	PsV	PsV	Diseases of the skin and subcutaneous tissue	Autoimmune	CNTN1	Contactin-1	Cardiometabolic	Q12860	OID20307	Weighted mode	131	0.0262587	0.00436899	1.74863e-08	Backward MR	backward	EUR	Disease
Chronic glomerulonephritis	Chronic_Glomerulonephritis	ChG	Diseases of the genitourinary system	Renal	CNTN3	Contactin-3	Neurology	Q9P232	OID21092	Inverse variance weighted	2	-0.0338758	0.00621966	5.13495e-08	Backward MR	backward	EUR	Disease
Graves' disease	GD	GD	Endocrine, nutritional and metabolic diseases	Autoimmune	CNTN3	Contactin-3	Neurology	Q9P232	OID21092	Inverse variance weighted	34	-0.0356754	0.00584058	1.00767e-09	Backward MR	backward	EUR	Disease
Graves' disease	GD	GD	Endocrine, nutritional and metabolic diseases	Autoimmune	CNTN3	Contactin-3	Neurology	Q9P232	OID21092	MR Egger	34	-0.0705293	0.0118349	1.22078e-06	Backward MR	backward	EUR	Disease
Graves' disease	GD	GD	Endocrine, nutritional and metabolic diseases	Autoimmune	CNTN3	Contactin-3	Neurology	Q9P232	OID21092	Weighted median	34	-0.0362839	0.00621251	5.2056e-09	Backward MR	backward	EUR	Disease
Graves' disease	GD	GD	Endocrine, nutritional and metabolic diseases	Autoimmune	CNTN3	Contactin-3	Neurology	Q9P232	OID21092	Weighted mode	34	-0.0518242	0.00653134	3.76411e-09	Backward MR	backward	EUR	Disease
Hyperthyroidism	Hyperthyroidism	Hype	Endocrine, nutritional and metabolic diseases	Metabolic	CNTN3	Contactin-3	Neurology	Q9P232	OID21092	Inverse variance weighted	33	-0.0584965	0.0076508	2.07647e-14	Backward MR	backward	EUR	Disease
Hyperthyroidism	Hyperthyroidism	Hype	Endocrine, nutritional and metabolic diseases	Metabolic	CNTN3	Contactin-3	Neurology	Q9P232	OID21092	MR Egger	33	-0.106971	0.0176476	1.03023e-06	Backward MR	backward	EUR	Disease
Hyperthyroidism	Hyperthyroidism	Hype	Endocrine, nutritional and metabolic diseases	Metabolic	CNTN3	Contactin-3	Neurology	Q9P232	OID21092	Weighted median	33	-0.0534508	0.00928498	8.5777e-09	Backward MR	backward	EUR	Disease
Hyperthyroidism	Hyperthyroidism	Hype	Endocrine, nutritional and metabolic diseases	Metabolic	CNTN3	Contactin-3	Neurology	Q9P232	OID21092	Weighted mode	33	-0.0381938	0.0180894	0.0426401	Backward MR	backward	EUR	Disease
Hypothyroidism	Hypothyroidism	Hypo	Endocrine, nutritional and metabolic diseases	Metabolic	CNTN3	Contactin-3	Neurology	Q9P232	OID21092	Inverse variance weighted	210	-0.0452079	0.00749235	1.60074e-09	Backward MR	backward	EUR	Disease
Hypothyroidism	Hypothyroidism	Hypo	Endocrine, nutritional and metabolic diseases	Metabolic	CNTN3	Contactin-3	Neurology	Q9P232	OID21092	MR Egger	210	-0.0642172	0.0163974	0.000121899	Backward MR	backward	EUR	Disease
Hypothyroidism	Hypothyroidism	Hypo	Endocrine, nutritional and metabolic diseases	Metabolic	CNTN3	Contactin-3	Neurology	Q9P232	OID21092	Weighted median	210	-0.0415113	0.00947525	1.18122e-05	Backward MR	backward	EUR	Disease
Hypothyroidism	Hypothyroidism	Hypo	Endocrine, nutritional and metabolic diseases	Metabolic	CNTN3	Contactin-3	Neurology	Q9P232	OID21092	Weighted mode	210	-0.0113618	0.0309011	0.713483	Backward MR	backward	EUR	Disease
Psoriasis vulgaris	PsV	PsV	Diseases of the skin and subcutaneous tissue	Autoimmune	CNTN3	Contactin-3	Neurology	Q9P232	OID21092	Inverse variance weighted	131	0.0234189	0.00376031	4.72713e-10	Backward MR	backward	EUR	Disease
Psoriasis vulgaris	PsV	PsV	Diseases of the skin and subcutaneous tissue	Autoimmune	CNTN3	Contactin-3	Neurology	Q9P232	OID21092	MR Egger	131	0.024025	0.00626911	0.000197408	Backward MR	backward	EUR	Disease
Psoriasis vulgaris	PsV	PsV	Diseases of the skin and subcutaneous tissue	Autoimmune	CNTN3	Contactin-3	Neurology	Q9P232	OID21092	Weighted median	131	0.0239948	0.00429511	2.31632e-08	Backward MR	backward	EUR	Disease
Psoriasis vulgaris	PsV	PsV	Diseases of the skin and subcutaneous tissue	Autoimmune	CNTN3	Contactin-3	Neurology	Q9P232	OID21092	Weighted mode	131	0.0248376	0.00461341	3.29763e-07	Backward MR	backward	EUR	Disease
Sjogren's syndrome	Sjogren_Syndrome	SS	Diseases of the musculoskeletal system and connective tissue	Autoimmune	CNTN3	Contactin-3	Neurology	Q9P232	OID21092	Inverse variance weighted	20	-0.0452199	0.0078216	7.40791e-09	Backward MR	backward	EUR	Disease
Sjogren's syndrome	Sjogren_Syndrome	SS	Diseases of the musculoskeletal system and connective tissue	Autoimmune	CNTN3	Contactin-3	Neurology	Q9P232	OID21092	MR Egger	20	-0.0740129	0.022149	0.0036318	Backward MR	backward	EUR	Disease
Sjogren's syndrome	Sjogren_Syndrome	SS	Diseases of the musculoskeletal system and connective tissue	Autoimmune	CNTN3	Contactin-3	Neurology	Q9P232	OID21092	Weighted median	20	-0.0421576	0.00768271	4.08049e-08	Backward MR	backward	EUR	Disease
Sjogren's syndrome	Sjogren_Syndrome	SS	Diseases of the musculoskeletal system and connective tissue	Autoimmune	CNTN3	Contactin-3	Neurology	Q9P232	OID21092	Weighted mode	20	-0.0409914	0.0112646	0.00174654	Backward MR	backward	EUR	Disease
Graves' disease	GD	GD	Endocrine, nutritional and metabolic diseases	Autoimmune	CNTN4	Contactin-4	Neurology	Q8IWV2	OID21117	Inverse variance weighted	34	-0.0309944	0.00554252	2.24318e-08	Backward MR	backward	EUR	Disease
Graves' disease	GD	GD	Endocrine, nutritional and metabolic diseases	Autoimmune	CNTN4	Contactin-4	Neurology	Q8IWV2	OID21117	MR Egger	34	-0.0447841	0.0126854	0.00128274	Backward MR	backward	EUR	Disease
Graves' disease	GD	GD	Endocrine, nutritional and metabolic diseases	Autoimmune	CNTN4	Contactin-4	Neurology	Q8IWV2	OID21117	Weighted median	34	-0.0348682	0.00571962	1.08586e-09	Backward MR	backward	EUR	Disease
Graves' disease	GD	GD	Endocrine, nutritional and metabolic diseases	Autoimmune	CNTN4	Contactin-4	Neurology	Q8IWV2	OID21117	Weighted mode	34	-0.0350088	0.00616991	2.52075e-06	Backward MR	backward	EUR	Disease
Hyperthyroidism	Hyperthyroidism	Hype	Endocrine, nutritional and metabolic diseases	Metabolic	CNTN4	Contactin-4	Neurology	Q8IWV2	OID21117	Inverse variance weighted	33	-0.0546905	0.00980574	2.44151e-08	Backward MR	backward	EUR	Disease
Hyperthyroidism	Hyperthyroidism	Hype	Endocrine, nutritional and metabolic diseases	Metabolic	CNTN4	Contactin-4	Neurology	Q8IWV2	OID21117	MR Egger	33	-0.0505106	0.0256431	0.0578577	Backward MR	backward	EUR	Disease
Hyperthyroidism	Hyperthyroidism	Hype	Endocrine, nutritional and metabolic diseases	Metabolic	CNTN4	Contactin-4	Neurology	Q8IWV2	OID21117	Weighted median	33	-0.053163	0.00874854	1.22615e-09	Backward MR	backward	EUR	Disease
Hyperthyroidism	Hyperthyroidism	Hype	Endocrine, nutritional and metabolic diseases	Metabolic	CNTN4	Contactin-4	Neurology	Q8IWV2	OID21117	Weighted mode	33	-0.0551141	0.0096712	2.60057e-06	Backward MR	backward	EUR	Disease
Systemic lupus erythematosus	SLE	SLE	Diseases of the musculoskeletal system and connective tissue	Autoimmune	CNTN4	Contactin-4	Neurology	Q8IWV2	OID21117	Inverse variance weighted	16	-0.0288401	0.00489395	3.7922e-09	Backward MR	backward	EUR	Disease
Systemic lupus erythematosus	SLE	SLE	Diseases of the musculoskeletal system and connective tissue	Autoimmune	CNTN4	Contactin-4	Neurology	Q8IWV2	OID21117	MR Egger	16	-0.03726	0.0260286	0.174231	Backward MR	backward	EUR	Disease
Systemic lupus erythematosus	SLE	SLE	Diseases of the musculoskeletal system and connective tissue	Autoimmune	CNTN4	Contactin-4	Neurology	Q8IWV2	OID21117	Weighted median	16	-0.0226482	0.00590458	0.000125207	Backward MR	backward	EUR	Disease
Systemic lupus erythematosus	SLE	SLE	Diseases of the musculoskeletal system and connective tissue	Autoimmune	CNTN4	Contactin-4	Neurology	Q8IWV2	OID21117	Weighted mode	16	-0.0193764	0.0101025	0.0743536	Backward MR	backward	EUR	Disease
Autoimmune hepatitis	AIH	AIH	Diseases of the digestive system	Autoimmune	CNTNAP2	Contactin-associated protein-like 2	Inflammation	Q9UHC6	OID20556	Inverse variance weighted	3	-0.068368	0.00949124	5.87855e-13	Backward MR	backward	EUR	Disease
Autoimmune hepatitis	AIH	AIH	Diseases of the digestive system	Autoimmune	CNTNAP2	Contactin-associated protein-like 2	Inflammation	Q9UHC6	OID20556	MR Egger	3	-0.0718462	0.0815304	0.540143	Backward MR	backward	EUR	Disease
Autoimmune hepatitis	AIH	AIH	Diseases of the digestive system	Autoimmune	CNTNAP2	Contactin-associated protein-like 2	Inflammation	Q9UHC6	OID20556	Weighted median	3	-0.0661045	0.0129959	3.64578e-07	Backward MR	backward	EUR	Disease
Autoimmune hepatitis	AIH	AIH	Diseases of the digestive system	Autoimmune	CNTNAP2	Contactin-associated protein-like 2	Inflammation	Q9UHC6	OID20556	Weighted mode	3	-0.0639346	0.0158583	0.0563714	Backward MR	backward	EUR	Disease
Graves' disease	GD	GD	Endocrine, nutritional and metabolic diseases	Autoimmune	CNTNAP2	Contactin-associated protein-like 2	Inflammation	Q9UHC6	OID20556	Inverse variance weighted	34	-0.0457697	0.00503686	1.01862e-19	Backward MR	backward	EUR	Disease
Graves' disease	GD	GD	Endocrine, nutritional and metabolic diseases	Autoimmune	CNTNAP2	Contactin-associated protein-like 2	Inflammation	Q9UHC6	OID20556	MR Egger	34	-0.0542171	0.0116709	5.5518e-05	Backward MR	backward	EUR	Disease
Graves' disease	GD	GD	Endocrine, nutritional and metabolic diseases	Autoimmune	CNTNAP2	Contactin-associated protein-like 2	Inflammation	Q9UHC6	OID20556	Weighted median	34	-0.0469262	0.00559664	5.08566e-17	Backward MR	backward	EUR	Disease
Graves' disease	GD	GD	Endocrine, nutritional and metabolic diseases	Autoimmune	CNTNAP2	Contactin-associated protein-like 2	Inflammation	Q9UHC6	OID20556	Weighted mode	34	-0.0473197	0.00611138	6.41542e-09	Backward MR	backward	EUR	Disease
Hyperthyroidism	Hyperthyroidism	Hype	Endocrine, nutritional and metabolic diseases	Metabolic	CNTNAP2	Contactin-associated protein-like 2	Inflammation	Q9UHC6	OID20556	Inverse variance weighted	33	-0.0679629	0.00885501	1.65314e-14	Backward MR	backward	EUR	Disease
Hyperthyroidism	Hyperthyroidism	Hype	Endocrine, nutritional and metabolic diseases	Metabolic	CNTNAP2	Contactin-associated protein-like 2	Inflammation	Q9UHC6	OID20556	MR Egger	33	-0.09108	0.0227263	0.000357585	Backward MR	backward	EUR	Disease
Hyperthyroidism	Hyperthyroidism	Hype	Endocrine, nutritional and metabolic diseases	Metabolic	CNTNAP2	Contactin-associated protein-like 2	Inflammation	Q9UHC6	OID20556	Weighted median	33	-0.0772398	0.00824225	7.17101e-21	Backward MR	backward	EUR	Disease
Hyperthyroidism	Hyperthyroidism	Hype	Endocrine, nutritional and metabolic diseases	Metabolic	CNTNAP2	Contactin-associated protein-like 2	Inflammation	Q9UHC6	OID20556	Weighted mode	33	-0.0756389	0.0100935	1.56713e-08	Backward MR	backward	EUR	Disease
IgA nephritis	IgA_nephritis	IN	Diseases of the genitourinary system	Renal	CNTNAP2	Contactin-associated protein-like 2	Inflammation	Q9UHC6	OID20556	Inverse variance weighted	35	0.133939	0.0244527	4.3142e-08	Backward MR	backward	EUR	Disease
IgA nephritis	IgA_nephritis	IN	Diseases of the genitourinary system	Renal	CNTNAP2	Contactin-associated protein-like 2	Inflammation	Q9UHC6	OID20556	MR Egger	35	0.101919	0.057553	0.085819	Backward MR	backward	EUR	Disease
IgA nephritis	IgA_nephritis	IN	Diseases of the genitourinary system	Renal	CNTNAP2	Contactin-associated protein-like 2	Inflammation	Q9UHC6	OID20556	Weighted median	35	0.168672	0.0242382	3.42924e-12	Backward MR	backward	EUR	Disease
IgA nephritis	IgA_nephritis	IN	Diseases of the genitourinary system	Renal	CNTNAP2	Contactin-associated protein-like 2	Inflammation	Q9UHC6	OID20556	Weighted mode	35	0.226307	0.0441943	1.19778e-05	Backward MR	backward	EUR	Disease
Nephrotic syndrome	Nephrotic_Syndrome	NS	Diseases of the genitourinary system	Renal	CNTNAP2	Contactin-associated protein-like 2	Inflammation	Q9UHC6	OID20556	Inverse variance weighted	5	-0.0568917	0.00768196	1.30279e-13	Backward MR	backward	EUR	Disease
Nephrotic syndrome	Nephrotic_Syndrome	NS	Diseases of the genitourinary system	Renal	CNTNAP2	Contactin-associated protein-like 2	Inflammation	Q9UHC6	OID20556	MR Egger	5	-0.0917203	0.0284812	0.0485704	Backward MR	backward	EUR	Disease
Nephrotic syndrome	Nephrotic_Syndrome	NS	Diseases of the genitourinary system	Renal	CNTNAP2	Contactin-associated protein-like 2	Inflammation	Q9UHC6	OID20556	Weighted median	5	-0.0613768	0.0105916	6.83787e-09	Backward MR	backward	EUR	Disease
Nephrotic syndrome	Nephrotic_Syndrome	NS	Diseases of the genitourinary system	Renal	CNTNAP2	Contactin-associated protein-like 2	Inflammation	Q9UHC6	OID20556	Weighted mode	5	-0.0626511	0.0135609	0.00988115	Backward MR	backward	EUR	Disease
Sjogren's syndrome	Sjogren_Syndrome	SS	Diseases of the musculoskeletal system and connective tissue	Autoimmune	CNTNAP2	Contactin-associated protein-like 2	Inflammation	Q9UHC6	OID20556	Inverse variance weighted	20	-0.0461658	0.00774036	2.45691e-09	Backward MR	backward	EUR	Disease
Sjogren's syndrome	Sjogren_Syndrome	SS	Diseases of the musculoskeletal system and connective tissue	Autoimmune	CNTNAP2	Contactin-associated protein-like 2	Inflammation	Q9UHC6	OID20556	MR Egger	20	-0.115291	0.0149845	4.2517e-07	Backward MR	backward	EUR	Disease
Sjogren's syndrome	Sjogren_Syndrome	SS	Diseases of the musculoskeletal system and connective tissue	Autoimmune	CNTNAP2	Contactin-associated protein-like 2	Inflammation	Q9UHC6	OID20556	Weighted median	20	-0.0514162	0.00710991	4.77259e-13	Backward MR	backward	EUR	Disease
Sjogren's syndrome	Sjogren_Syndrome	SS	Diseases of the musculoskeletal system and connective tissue	Autoimmune	CNTNAP2	Contactin-associated protein-like 2	Inflammation	Q9UHC6	OID20556	Weighted mode	20	-0.0584495	0.00851532	1.50563e-06	Backward MR	backward	EUR	Disease
Systemic lupus erythematosus	SLE	SLE	Diseases of the musculoskeletal system and connective tissue	Autoimmune	CNTNAP2	Contactin-associated protein-like 2	Inflammation	Q9UHC6	OID20556	Inverse variance weighted	16	-0.0487197	0.00420144	4.32079e-31	Backward MR	backward	EUR	Disease
Systemic lupus erythematosus	SLE	SLE	Diseases of the musculoskeletal system and connective tissue	Autoimmune	CNTNAP2	Contactin-associated protein-like 2	Inflammation	Q9UHC6	OID20556	MR Egger	16	-0.0940789	0.0199804	0.000335707	Backward MR	backward	EUR	Disease
Systemic lupus erythematosus	SLE	SLE	Diseases of the musculoskeletal system and connective tissue	Autoimmune	CNTNAP2	Contactin-associated protein-like 2	Inflammation	Q9UHC6	OID20556	Weighted median	16	-0.0506648	0.00558632	1.19622e-19	Backward MR	backward	EUR	Disease
Systemic lupus erythematosus	SLE	SLE	Diseases of the musculoskeletal system and connective tissue	Autoimmune	CNTNAP2	Contactin-associated protein-like 2	Inflammation	Q9UHC6	OID20556	Weighted mode	16	-0.0524926	0.00794628	8.35069e-06	Backward MR	backward	EUR	Disease
Hyperthyroidism	Hyperthyroidism	Hype	Endocrine, nutritional and metabolic diseases	Metabolic	COCH	Cochlin	Cardiometabolic_II	O43405	OID30305	Inverse variance weighted	33	-0.0312132	0.00550936	1.46602e-08	Backward MR	backward	EUR	Disease
Hyperthyroidism	Hyperthyroidism	Hype	Endocrine, nutritional and metabolic diseases	Metabolic	COCH	Cochlin	Cardiometabolic_II	O43405	OID30305	MR Egger	33	-0.0292081	0.0141634	0.0476519	Backward MR	backward	EUR	Disease
Hyperthyroidism	Hyperthyroidism	Hype	Endocrine, nutritional and metabolic diseases	Metabolic	COCH	Cochlin	Cardiometabolic_II	O43405	OID30305	Weighted median	33	-0.0331541	0.00753525	1.0832e-05	Backward MR	backward	EUR	Disease
Hyperthyroidism	Hyperthyroidism	Hype	Endocrine, nutritional and metabolic diseases	Metabolic	COCH	Cochlin	Cardiometabolic_II	O43405	OID30305	Weighted mode	33	-0.0324087	0.0104297	0.00394175	Backward MR	backward	EUR	Disease
Psoriasis vulgaris	PsV	PsV	Diseases of the skin and subcutaneous tissue	Autoimmune	COCH	Cochlin	Cardiometabolic_II	O43405	OID30305	Inverse variance weighted	131	0.017093	0.00320491	9.63915e-08	Backward MR	backward	EUR	Disease
Psoriasis vulgaris	PsV	PsV	Diseases of the skin and subcutaneous tissue	Autoimmune	COCH	Cochlin	Cardiometabolic_II	O43405	OID30305	MR Egger	131	0.0171169	0.00534261	0.00170871	Backward MR	backward	EUR	Disease
Psoriasis vulgaris	PsV	PsV	Diseases of the skin and subcutaneous tissue	Autoimmune	COCH	Cochlin	Cardiometabolic_II	O43405	OID30305	Weighted median	131	0.016672	0.00411843	5.16241e-05	Backward MR	backward	EUR	Disease
Psoriasis vulgaris	PsV	PsV	Diseases of the skin and subcutaneous tissue	Autoimmune	COCH	Cochlin	Cardiometabolic_II	O43405	OID30305	Weighted mode	131	0.0143195	0.00439279	0.00142347	Backward MR	backward	EUR	Disease
Type 1 diabetes	T1D	T1D	Endocrine, nutritional and metabolic diseases	Autoimmune	COCH	Cochlin	Cardiometabolic_II	O43405	OID30305	Inverse variance weighted	231	-0.0153928	0.00295195	1.84363e-07	Backward MR	backward	EUR	Disease
Type 1 diabetes	T1D	T1D	Endocrine, nutritional and metabolic diseases	Autoimmune	COCH	Cochlin	Cardiometabolic_II	O43405	OID30305	MR Egger	231	-0.0151244	0.00551339	0.00656557	Backward MR	backward	EUR	Disease
Type 1 diabetes	T1D	T1D	Endocrine, nutritional and metabolic diseases	Autoimmune	COCH	Cochlin	Cardiometabolic_II	O43405	OID30305	Weighted median	231	-0.0138355	0.00412074	0.000786415	Backward MR	backward	EUR	Disease
Type 1 diabetes	T1D	T1D	Endocrine, nutritional and metabolic diseases	Autoimmune	COCH	Cochlin	Cardiometabolic_II	O43405	OID30305	Weighted mode	231	-0.0168624	0.00436656	0.000146392	Backward MR	backward	EUR	Disease
Hyperthyroidism	Hyperthyroidism	Hype	Endocrine, nutritional and metabolic diseases	Metabolic	COL18A1	Collagen alpha-1	Cardiometabolic	P39060	OID20332	Inverse variance weighted	33	-0.0505201	0.00771872	5.94395e-11	Backward MR	backward	EUR	Disease
Hyperthyroidism	Hyperthyroidism	Hype	Endocrine, nutritional and metabolic diseases	Metabolic	COL18A1	Collagen alpha-1	Cardiometabolic	P39060	OID20332	MR Egger	33	-0.106979	0.0169376	5.00799e-07	Backward MR	backward	EUR	Disease
Hyperthyroidism	Hyperthyroidism	Hype	Endocrine, nutritional and metabolic diseases	Metabolic	COL18A1	Collagen alpha-1	Cardiometabolic	P39060	OID20332	Weighted median	33	-0.0630602	0.00907597	3.70412e-12	Backward MR	backward	EUR	Disease
Hyperthyroidism	Hyperthyroidism	Hype	Endocrine, nutritional and metabolic diseases	Metabolic	COL18A1	Collagen alpha-1	Cardiometabolic	P39060	OID20332	Weighted mode	33	-0.0648117	0.0113049	2.35417e-06	Backward MR	backward	EUR	Disease
IgA nephritis	IgA_nephritis	IN	Diseases of the genitourinary system	Renal	COL18A1	Collagen alpha-1	Cardiometabolic	P39060	OID20332	Inverse variance weighted	35	0.121889	0.0170179	7.92717e-13	Backward MR	backward	EUR	Disease
IgA nephritis	IgA_nephritis	IN	Diseases of the genitourinary system	Renal	COL18A1	Collagen alpha-1	Cardiometabolic	P39060	OID20332	MR Egger	35	0.158952	0.0395674	0.000320367	Backward MR	backward	EUR	Disease
IgA nephritis	IgA_nephritis	IN	Diseases of the genitourinary system	Renal	COL18A1	Collagen alpha-1	Cardiometabolic	P39060	OID20332	Weighted median	35	0.126768	0.0219965	8.25826e-09	Backward MR	backward	EUR	Disease
IgA nephritis	IgA_nephritis	IN	Diseases of the genitourinary system	Renal	COL18A1	Collagen alpha-1	Cardiometabolic	P39060	OID20332	Weighted mode	35	0.168662	0.0404631	0.000199377	Backward MR	backward	EUR	Disease
Sjogren's syndrome	Sjogren_Syndrome	SS	Diseases of the musculoskeletal system and connective tissue	Autoimmune	COL18A1	Collagen alpha-1	Cardiometabolic	P39060	OID20332	Inverse variance weighted	20	-0.041721	0.00734586	1.35069e-08	Backward MR	backward	EUR	Disease
Sjogren's syndrome	Sjogren_Syndrome	SS	Diseases of the musculoskeletal system and connective tissue	Autoimmune	COL18A1	Collagen alpha-1	Cardiometabolic	P39060	OID20332	MR Egger	20	-0.0938202	0.0174114	4.03678e-05	Backward MR	backward	EUR	Disease
Sjogren's syndrome	Sjogren_Syndrome	SS	Diseases of the musculoskeletal system and connective tissue	Autoimmune	COL18A1	Collagen alpha-1	Cardiometabolic	P39060	OID20332	Weighted median	20	-0.0510878	0.00707952	5.34276e-13	Backward MR	backward	EUR	Disease
Sjogren's syndrome	Sjogren_Syndrome	SS	Diseases of the musculoskeletal system and connective tissue	Autoimmune	COL18A1	Collagen alpha-1	Cardiometabolic	P39060	OID20332	Weighted mode	20	-0.0568839	0.00872408	3.02754e-06	Backward MR	backward	EUR	Disease
Systemic lupus erythematosus	SLE	SLE	Diseases of the musculoskeletal system and connective tissue	Autoimmune	COL18A1	Collagen alpha-1	Cardiometabolic	P39060	OID20332	Inverse variance weighted	16	-0.0384838	0.00444871	5.12524e-18	Backward MR	backward	EUR	Disease
Systemic lupus erythematosus	SLE	SLE	Diseases of the musculoskeletal system and connective tissue	Autoimmune	COL18A1	Collagen alpha-1	Cardiometabolic	P39060	OID20332	MR Egger	16	-0.0663129	0.0225396	0.010713	Backward MR	backward	EUR	Disease
Systemic lupus erythematosus	SLE	SLE	Diseases of the musculoskeletal system and connective tissue	Autoimmune	COL18A1	Collagen alpha-1	Cardiometabolic	P39060	OID20332	Weighted median	16	-0.0455729	0.00579852	3.8594e-15	Backward MR	backward	EUR	Disease
Systemic lupus erythematosus	SLE	SLE	Diseases of the musculoskeletal system and connective tissue	Autoimmune	COL18A1	Collagen alpha-1	Cardiometabolic	P39060	OID20332	Weighted mode	16	-0.0478992	0.00918221	0.000104404	Backward MR	backward	EUR	Disease
Hyperthyroidism	Hyperthyroidism	Hype	Endocrine, nutritional and metabolic diseases	Metabolic	COL1A1	Collagen alpha-1	Cardiometabolic	P02452	OID20335	Inverse variance weighted	33	-0.0825995	0.0134811	8.95139e-10	Backward MR	backward	EUR	Disease
Hyperthyroidism	Hyperthyroidism	Hype	Endocrine, nutritional and metabolic diseases	Metabolic	COL1A1	Collagen alpha-1	Cardiometabolic	P02452	OID20335	MR Egger	33	-0.129921	0.0340519	0.000608565	Backward MR	backward	EUR	Disease
Hyperthyroidism	Hyperthyroidism	Hype	Endocrine, nutritional and metabolic diseases	Metabolic	COL1A1	Collagen alpha-1	Cardiometabolic	P02452	OID20335	Weighted median	33	-0.0796187	0.0111083	7.63646e-13	Backward MR	backward	EUR	Disease
Hyperthyroidism	Hyperthyroidism	Hype	Endocrine, nutritional and metabolic diseases	Metabolic	COL1A1	Collagen alpha-1	Cardiometabolic	P02452	OID20335	Weighted mode	33	-0.0844757	0.0145851	1.98415e-06	Backward MR	backward	EUR	Disease
IgA nephritis	IgA_nephritis	IN	Diseases of the genitourinary system	Renal	COL1A1	Collagen alpha-1	Cardiometabolic	P02452	OID20335	Inverse variance weighted	35	0.192439	0.0281269	7.81881e-12	Backward MR	backward	EUR	Disease
IgA nephritis	IgA_nephritis	IN	Diseases of the genitourinary system	Renal	COL1A1	Collagen alpha-1	Cardiometabolic	P02452	OID20335	MR Egger	35	0.169272	0.0662993	0.0154833	Backward MR	backward	EUR	Disease
IgA nephritis	IgA_nephritis	IN	Diseases of the genitourinary system	Renal	COL1A1	Collagen alpha-1	Cardiometabolic	P02452	OID20335	Weighted median	35	0.194018	0.0286638	1.29916e-11	Backward MR	backward	EUR	Disease
IgA nephritis	IgA_nephritis	IN	Diseases of the genitourinary system	Renal	COL1A1	Collagen alpha-1	Cardiometabolic	P02452	OID20335	Weighted mode	35	0.312436	0.0598864	8.97736e-06	Backward MR	backward	EUR	Disease
Psoriasis vulgaris	PsV	PsV	Diseases of the skin and subcutaneous tissue	Autoimmune	COL1A1	Collagen alpha-1	Cardiometabolic	P02452	OID20335	Inverse variance weighted	131	0.0229795	0.00430912	9.67288e-08	Backward MR	backward	EUR	Disease
Psoriasis vulgaris	PsV	PsV	Diseases of the skin and subcutaneous tissue	Autoimmune	COL1A1	Collagen alpha-1	Cardiometabolic	P02452	OID20335	MR Egger	131	0.0279371	0.00716291	0.000153833	Backward MR	backward	EUR	Disease
Psoriasis vulgaris	PsV	PsV	Diseases of the skin and subcutaneous tissue	Autoimmune	COL1A1	Collagen alpha-1	Cardiometabolic	P02452	OID20335	Weighted median	131	0.0288472	0.00503057	9.78713e-09	Backward MR	backward	EUR	Disease
Psoriasis vulgaris	PsV	PsV	Diseases of the skin and subcutaneous tissue	Autoimmune	COL1A1	Collagen alpha-1	Cardiometabolic	P02452	OID20335	Weighted mode	131	0.031642	0.0055945	9.40975e-08	Backward MR	backward	EUR	Disease
Systemic lupus erythematosus	SLE	SLE	Diseases of the musculoskeletal system and connective tissue	Autoimmune	COL1A1	Collagen alpha-1	Cardiometabolic	P02452	OID20335	Inverse variance weighted	16	-0.0601907	0.00815753	1.60025e-13	Backward MR	backward	EUR	Disease
Systemic lupus erythematosus	SLE	SLE	Diseases of the musculoskeletal system and connective tissue	Autoimmune	COL1A1	Collagen alpha-1	Cardiometabolic	P02452	OID20335	MR Egger	16	-0.143136	0.037269	0.00180056	Backward MR	backward	EUR	Disease
Systemic lupus erythematosus	SLE	SLE	Diseases of the musculoskeletal system and connective tissue	Autoimmune	COL1A1	Collagen alpha-1	Cardiometabolic	P02452	OID20335	Weighted median	16	-0.0672096	0.00684118	8.85154e-23	Backward MR	backward	EUR	Disease
Systemic lupus erythematosus	SLE	SLE	Diseases of the musculoskeletal system and connective tissue	Autoimmune	COL1A1	Collagen alpha-1	Cardiometabolic	P02452	OID20335	Weighted mode	16	-0.0678527	0.010082	6.75003e-06	Backward MR	backward	EUR	Disease
Hyperthyroidism	Hyperthyroidism	Hype	Endocrine, nutritional and metabolic diseases	Metabolic	COL24A1	Collagen alpha-1(XXIV) chain	Oncology_II	Q17RW2	OID31464	Inverse variance weighted	33	-0.0367001	0.00701801	1.70046e-07	Backward MR	backward	EUR	Disease
Hyperthyroidism	Hyperthyroidism	Hype	Endocrine, nutritional and metabolic diseases	Metabolic	COL24A1	Collagen alpha-1(XXIV) chain	Oncology_II	Q17RW2	OID31464	MR Egger	33	-0.0289793	0.0183023	0.123487	Backward MR	backward	EUR	Disease
Hyperthyroidism	Hyperthyroidism	Hype	Endocrine, nutritional and metabolic diseases	Metabolic	COL24A1	Collagen alpha-1(XXIV) chain	Oncology_II	Q17RW2	OID31464	Weighted median	33	-0.0370733	0.00885963	2.85777e-05	Backward MR	backward	EUR	Disease
Hyperthyroidism	Hyperthyroidism	Hype	Endocrine, nutritional and metabolic diseases	Metabolic	COL24A1	Collagen alpha-1(XXIV) chain	Oncology_II	Q17RW2	OID31464	Weighted mode	33	-0.0340295	0.0110168	0.0041347	Backward MR	backward	EUR	Disease
Autoimmune hepatitis	AIH	AIH	Diseases of the digestive system	Autoimmune	COL28A1	Collagen alpha-1(XXVIII) chain	Neurology_II	Q2UY09	OID30969	Inverse variance weighted	3	-0.0636699	0.00967338	4.64245e-11	Backward MR	backward	EUR	Disease
Autoimmune hepatitis	AIH	AIH	Diseases of the digestive system	Autoimmune	COL28A1	Collagen alpha-1(XXVIII) chain	Neurology_II	Q2UY09	OID30969	MR Egger	3	0.0257063	0.0775958	0.796342	Backward MR	backward	EUR	Disease
Autoimmune hepatitis	AIH	AIH	Diseases of the digestive system	Autoimmune	COL28A1	Collagen alpha-1(XXVIII) chain	Neurology_II	Q2UY09	OID30969	Weighted median	3	-0.055379	0.013409	3.62792e-05	Backward MR	backward	EUR	Disease
Autoimmune hepatitis	AIH	AIH	Diseases of the digestive system	Autoimmune	COL28A1	Collagen alpha-1(XXVIII) chain	Neurology_II	Q2UY09	OID30969	Weighted mode	3	-0.0547812	0.0153618	0.0704295	Backward MR	backward	EUR	Disease
Graves' disease	GD	GD	Endocrine, nutritional and metabolic diseases	Autoimmune	COL28A1	Collagen alpha-1(XXVIII) chain	Neurology_II	Q2UY09	OID30969	Inverse variance weighted	34	-0.0423147	0.00603216	2.30191e-12	Backward MR	backward	EUR	Disease
Graves' disease	GD	GD	Endocrine, nutritional and metabolic diseases	Autoimmune	COL28A1	Collagen alpha-1(XXVIII) chain	Neurology_II	Q2UY09	OID30969	MR Egger	34	-0.0431612	0.0141181	0.00448695	Backward MR	backward	EUR	Disease
Graves' disease	GD	GD	Endocrine, nutritional and metabolic diseases	Autoimmune	COL28A1	Collagen alpha-1(XXVIII) chain	Neurology_II	Q2UY09	OID30969	Weighted median	34	-0.0406349	0.00543771	7.85106e-14	Backward MR	backward	EUR	Disease
Graves' disease	GD	GD	Endocrine, nutritional and metabolic diseases	Autoimmune	COL28A1	Collagen alpha-1(XXVIII) chain	Neurology_II	Q2UY09	OID30969	Weighted mode	34	-0.0443065	0.00611513	2.60747e-08	Backward MR	backward	EUR	Disease
Hyperthyroidism	Hyperthyroidism	Hype	Endocrine, nutritional and metabolic diseases	Metabolic	COL28A1	Collagen alpha-1(XXVIII) chain	Neurology_II	Q2UY09	OID30969	Inverse variance weighted	33	-0.0632659	0.00826575	1.94851e-14	Backward MR	backward	EUR	Disease
Hyperthyroidism	Hyperthyroidism	Hype	Endocrine, nutritional and metabolic diseases	Metabolic	COL28A1	Collagen alpha-1(XXVIII) chain	Neurology_II	Q2UY09	OID30969	MR Egger	33	-0.0708308	0.0215778	0.00255101	Backward MR	backward	EUR	Disease
Hyperthyroidism	Hyperthyroidism	Hype	Endocrine, nutritional and metabolic diseases	Metabolic	COL28A1	Collagen alpha-1(XXVIII) chain	Neurology_II	Q2UY09	OID30969	Weighted median	33	-0.0653825	0.00837418	5.82741e-15	Backward MR	backward	EUR	Disease
Hyperthyroidism	Hyperthyroidism	Hype	Endocrine, nutritional and metabolic diseases	Metabolic	COL28A1	Collagen alpha-1(XXVIII) chain	Neurology_II	Q2UY09	OID30969	Weighted mode	33	-0.0695665	0.0107627	2.85516e-07	Backward MR	backward	EUR	Disease
Hypothyroidism	Hypothyroidism	Hypo	Endocrine, nutritional and metabolic diseases	Metabolic	COL28A1	Collagen alpha-1(XXVIII) chain	Neurology_II	Q2UY09	OID30969	Inverse variance weighted	210	-0.0626708	0.00756685	1.20838e-16	Backward MR	backward	EUR	Disease
Hypothyroidism	Hypothyroidism	Hypo	Endocrine, nutritional and metabolic diseases	Metabolic	COL28A1	Collagen alpha-1(XXVIII) chain	Neurology_II	Q2UY09	OID30969	MR Egger	210	-0.0718699	0.0166209	2.37544e-05	Backward MR	backward	EUR	Disease
Hypothyroidism	Hypothyroidism	Hypo	Endocrine, nutritional and metabolic diseases	Metabolic	COL28A1	Collagen alpha-1(XXVIII) chain	Neurology_II	Q2UY09	OID30969	Weighted median	210	-0.0462905	0.00913521	4.03577e-07	Backward MR	backward	EUR	Disease
Hypothyroidism	Hypothyroidism	Hypo	Endocrine, nutritional and metabolic diseases	Metabolic	COL28A1	Collagen alpha-1(XXVIII) chain	Neurology_II	Q2UY09	OID30969	Weighted mode	210	-0.0364256	0.0252061	0.149925	Backward MR	backward	EUR	Disease
IgA nephritis	IgA_nephritis	IN	Diseases of the genitourinary system	Renal	COL28A1	Collagen alpha-1(XXVIII) chain	Neurology_II	Q2UY09	OID30969	Inverse variance weighted	35	0.135735	0.0260927	1.9714e-07	Backward MR	backward	EUR	Disease
IgA nephritis	IgA_nephritis	IN	Diseases of the genitourinary system	Renal	COL28A1	Collagen alpha-1(XXVIII) chain	Neurology_II	Q2UY09	OID30969	MR Egger	35	0.0450621	0.0594448	0.453801	Backward MR	backward	EUR	Disease
IgA nephritis	IgA_nephritis	IN	Diseases of the genitourinary system	Renal	COL28A1	Collagen alpha-1(XXVIII) chain	Neurology_II	Q2UY09	OID30969	Weighted median	35	0.118387	0.0252105	2.65393e-06	Backward MR	backward	EUR	Disease
IgA nephritis	IgA_nephritis	IN	Diseases of the genitourinary system	Renal	COL28A1	Collagen alpha-1(XXVIII) chain	Neurology_II	Q2UY09	OID30969	Weighted mode	35	0.217456	0.049056	9.21914e-05	Backward MR	backward	EUR	Disease
Nephrotic syndrome	Nephrotic_Syndrome	NS	Diseases of the genitourinary system	Renal	COL28A1	Collagen alpha-1(XXVIII) chain	Neurology_II	Q2UY09	OID30969	Inverse variance weighted	5	-0.0577496	0.00730749	2.72718e-15	Backward MR	backward	EUR	Disease
Nephrotic syndrome	Nephrotic_Syndrome	NS	Diseases of the genitourinary system	Renal	COL28A1	Collagen alpha-1(XXVIII) chain	Neurology_II	Q2UY09	OID30969	MR Egger	5	-0.0695895	0.0291708	0.0971269	Backward MR	backward	EUR	Disease
Nephrotic syndrome	Nephrotic_Syndrome	NS	Diseases of the genitourinary system	Renal	COL28A1	Collagen alpha-1(XXVIII) chain	Neurology_II	Q2UY09	OID30969	Weighted median	5	-0.057997	0.0101633	1.153e-08	Backward MR	backward	EUR	Disease
Nephrotic syndrome	Nephrotic_Syndrome	NS	Diseases of the genitourinary system	Renal	COL28A1	Collagen alpha-1(XXVIII) chain	Neurology_II	Q2UY09	OID30969	Weighted mode	5	-0.0568866	0.0138777	0.0148633	Backward MR	backward	EUR	Disease
Psoriasis vulgaris	PsV	PsV	Diseases of the skin and subcutaneous tissue	Autoimmune	COL28A1	Collagen alpha-1(XXVIII) chain	Neurology_II	Q2UY09	OID30969	Inverse variance weighted	131	-0.021014	0.00336668	4.32675e-10	Backward MR	backward	EUR	Disease
Psoriasis vulgaris	PsV	PsV	Diseases of the skin and subcutaneous tissue	Autoimmune	COL28A1	Collagen alpha-1(XXVIII) chain	Neurology_II	Q2UY09	OID30969	MR Egger	131	-0.0223292	0.00560827	0.000113727	Backward MR	backward	EUR	Disease
Psoriasis vulgaris	PsV	PsV	Diseases of the skin and subcutaneous tissue	Autoimmune	COL28A1	Collagen alpha-1(XXVIII) chain	Neurology_II	Q2UY09	OID30969	Weighted median	131	-0.0234198	0.00406324	8.22347e-09	Backward MR	backward	EUR	Disease
Psoriasis vulgaris	PsV	PsV	Diseases of the skin and subcutaneous tissue	Autoimmune	COL28A1	Collagen alpha-1(XXVIII) chain	Neurology_II	Q2UY09	OID30969	Weighted mode	131	-0.0242339	0.00445598	2.56975e-07	Backward MR	backward	EUR	Disease
Sjogren's syndrome	Sjogren_Syndrome	SS	Diseases of the musculoskeletal system and connective tissue	Autoimmune	COL28A1	Collagen alpha-1(XXVIII) chain	Neurology_II	Q2UY09	OID30969	Inverse variance weighted	20	-0.0507655	0.00658938	1.31734e-14	Backward MR	backward	EUR	Disease
Sjogren's syndrome	Sjogren_Syndrome	SS	Diseases of the musculoskeletal system and connective tissue	Autoimmune	COL28A1	Collagen alpha-1(XXVIII) chain	Neurology_II	Q2UY09	OID30969	MR Egger	20	-0.101935	0.0146974	1.75791e-06	Backward MR	backward	EUR	Disease
Sjogren's syndrome	Sjogren_Syndrome	SS	Diseases of the musculoskeletal system and connective tissue	Autoimmune	COL28A1	Collagen alpha-1(XXVIII) chain	Neurology_II	Q2UY09	OID30969	Weighted median	20	-0.0551505	0.00665585	1.17104e-16	Backward MR	backward	EUR	Disease
Sjogren's syndrome	Sjogren_Syndrome	SS	Diseases of the musculoskeletal system and connective tissue	Autoimmune	COL28A1	Collagen alpha-1(XXVIII) chain	Neurology_II	Q2UY09	OID30969	Weighted mode	20	-0.0598858	0.00903946	2.44368e-06	Backward MR	backward	EUR	Disease
Systemic lupus erythematosus	SLE	SLE	Diseases of the musculoskeletal system and connective tissue	Autoimmune	COL28A1	Collagen alpha-1(XXVIII) chain	Neurology_II	Q2UY09	OID30969	Inverse variance weighted	16	-0.0456783	0.00368002	2.23534e-35	Backward MR	backward	EUR	Disease
Systemic lupus erythematosus	SLE	SLE	Diseases of the musculoskeletal system and connective tissue	Autoimmune	COL28A1	Collagen alpha-1(XXVIII) chain	Neurology_II	Q2UY09	OID30969	MR Egger	16	-0.068712	0.0189983	0.00280375	Backward MR	backward	EUR	Disease
Systemic lupus erythematosus	SLE	SLE	Diseases of the musculoskeletal system and connective tissue	Autoimmune	COL28A1	Collagen alpha-1(XXVIII) chain	Neurology_II	Q2UY09	OID30969	Weighted median	16	-0.0509471	0.00542522	5.95509e-21	Backward MR	backward	EUR	Disease
Systemic lupus erythematosus	SLE	SLE	Diseases of the musculoskeletal system and connective tissue	Autoimmune	COL28A1	Collagen alpha-1(XXVIII) chain	Neurology_II	Q2UY09	OID30969	Weighted mode	16	-0.0531957	0.00788209	6.53624e-06	Backward MR	backward	EUR	Disease
Type 1 diabetes	T1D	T1D	Endocrine, nutritional and metabolic diseases	Autoimmune	COL28A1	Collagen alpha-1(XXVIII) chain	Neurology_II	Q2UY09	OID30969	Inverse variance weighted	231	-0.0164846	0.00307149	8.00637e-08	Backward MR	backward	EUR	Disease
Type 1 diabetes	T1D	T1D	Endocrine, nutritional and metabolic diseases	Autoimmune	COL28A1	Collagen alpha-1(XXVIII) chain	Neurology_II	Q2UY09	OID30969	MR Egger	231	-0.00367505	0.00564802	0.515906	Backward MR	backward	EUR	Disease
Type 1 diabetes	T1D	T1D	Endocrine, nutritional and metabolic diseases	Autoimmune	COL28A1	Collagen alpha-1(XXVIII) chain	Neurology_II	Q2UY09	OID30969	Weighted median	231	-0.0166653	0.00403256	3.58573e-05	Backward MR	backward	EUR	Disease
Type 1 diabetes	T1D	T1D	Endocrine, nutritional and metabolic diseases	Autoimmune	COL28A1	Collagen alpha-1(XXVIII) chain	Neurology_II	Q2UY09	OID30969	Weighted mode	231	-0.0187729	0.00613247	0.00246643	Backward MR	backward	EUR	Disease
Psoriasis vulgaris	PsV	PsV	Diseases of the skin and subcutaneous tissue	Autoimmune	COL2A1	Collagen alpha-1(II) chain	Cardiometabolic_II	P02458	OID30286	Inverse variance weighted	131	0.0159793	0.00296946	7.3991e-08	Backward MR	backward	EUR	Disease
Psoriasis vulgaris	PsV	PsV	Diseases of the skin and subcutaneous tissue	Autoimmune	COL2A1	Collagen alpha-1(II) chain	Cardiometabolic_II	P02458	OID30286	MR Egger	131	0.0201329	0.00492942	7.71402e-05	Backward MR	backward	EUR	Disease
Psoriasis vulgaris	PsV	PsV	Diseases of the skin and subcutaneous tissue	Autoimmune	COL2A1	Collagen alpha-1(II) chain	Cardiometabolic_II	P02458	OID30286	Weighted median	131	0.0170404	0.00407194	2.85385e-05	Backward MR	backward	EUR	Disease
Psoriasis vulgaris	PsV	PsV	Diseases of the skin and subcutaneous tissue	Autoimmune	COL2A1	Collagen alpha-1(II) chain	Cardiometabolic_II	P02458	OID30286	Weighted mode	131	0.0189664	0.00449863	4.62242e-05	Backward MR	backward	EUR	Disease
Graves' disease	GD	GD	Endocrine, nutritional and metabolic diseases	Autoimmune	COL5A1	Collagen alpha-1(V) chain	Inflammation_II	P20908	OID30587	Inverse variance weighted	34	-0.0356379	0.00664133	8.04693e-08	Backward MR	backward	EUR	Disease
Graves' disease	GD	GD	Endocrine, nutritional and metabolic diseases	Autoimmune	COL5A1	Collagen alpha-1(V) chain	Inflammation_II	P20908	OID30587	MR Egger	34	-0.060142	0.0147811	0.000288523	Backward MR	backward	EUR	Disease
Graves' disease	GD	GD	Endocrine, nutritional and metabolic diseases	Autoimmune	COL5A1	Collagen alpha-1(V) chain	Inflammation_II	P20908	OID30587	Weighted median	34	-0.0400082	0.0060081	2.75622e-11	Backward MR	backward	EUR	Disease
Graves' disease	GD	GD	Endocrine, nutritional and metabolic diseases	Autoimmune	COL5A1	Collagen alpha-1(V) chain	Inflammation_II	P20908	OID30587	Weighted mode	34	-0.0449926	0.00708485	3.45126e-07	Backward MR	backward	EUR	Disease
Hyperthyroidism	Hyperthyroidism	Hype	Endocrine, nutritional and metabolic diseases	Metabolic	COL5A1	Collagen alpha-1(V) chain	Inflammation_II	P20908	OID30587	Inverse variance weighted	33	-0.0590403	0.00857149	5.65878e-12	Backward MR	backward	EUR	Disease
Hyperthyroidism	Hyperthyroidism	Hype	Endocrine, nutritional and metabolic diseases	Metabolic	COL5A1	Collagen alpha-1(V) chain	Inflammation_II	P20908	OID30587	MR Egger	33	-0.101744	0.0208237	2.97715e-05	Backward MR	backward	EUR	Disease
Hyperthyroidism	Hyperthyroidism	Hype	Endocrine, nutritional and metabolic diseases	Metabolic	COL5A1	Collagen alpha-1(V) chain	Inflammation_II	P20908	OID30587	Weighted median	33	-0.0634494	0.00922271	5.9979e-12	Backward MR	backward	EUR	Disease
Hyperthyroidism	Hyperthyroidism	Hype	Endocrine, nutritional and metabolic diseases	Metabolic	COL5A1	Collagen alpha-1(V) chain	Inflammation_II	P20908	OID30587	Weighted mode	33	-0.0700104	0.0111233	4.64641e-07	Backward MR	backward	EUR	Disease
IgA nephritis	IgA_nephritis	IN	Diseases of the genitourinary system	Renal	COL5A1	Collagen alpha-1(V) chain	Inflammation_II	P20908	OID30587	Inverse variance weighted	35	0.120975	0.0217228	2.56135e-08	Backward MR	backward	EUR	Disease
IgA nephritis	IgA_nephritis	IN	Diseases of the genitourinary system	Renal	COL5A1	Collagen alpha-1(V) chain	Inflammation_II	P20908	OID30587	MR Egger	35	0.0572995	0.0499525	0.259598	Backward MR	backward	EUR	Disease
IgA nephritis	IgA_nephritis	IN	Diseases of the genitourinary system	Renal	COL5A1	Collagen alpha-1(V) chain	Inflammation_II	P20908	OID30587	Weighted median	35	0.152506	0.0235825	1.00028e-10	Backward MR	backward	EUR	Disease
IgA nephritis	IgA_nephritis	IN	Diseases of the genitourinary system	Renal	COL5A1	Collagen alpha-1(V) chain	Inflammation_II	P20908	OID30587	Weighted mode	35	0.183879	0.0519987	0.00119547	Backward MR	backward	EUR	Disease
Psoriasis vulgaris	PsV	PsV	Diseases of the skin and subcutaneous tissue	Autoimmune	COL5A1	Collagen alpha-1(V) chain	Inflammation_II	P20908	OID30587	Inverse variance weighted	131	0.0246421	0.00377764	6.88453e-11	Backward MR	backward	EUR	Disease
Psoriasis vulgaris	PsV	PsV	Diseases of the skin and subcutaneous tissue	Autoimmune	COL5A1	Collagen alpha-1(V) chain	Inflammation_II	P20908	OID30587	MR Egger	131	0.0319451	0.00624589	1.10985e-06	Backward MR	backward	EUR	Disease
Psoriasis vulgaris	PsV	PsV	Diseases of the skin and subcutaneous tissue	Autoimmune	COL5A1	Collagen alpha-1(V) chain	Inflammation_II	P20908	OID30587	Weighted median	131	0.0286469	0.0047336	1.4322e-09	Backward MR	backward	EUR	Disease
Psoriasis vulgaris	PsV	PsV	Diseases of the skin and subcutaneous tissue	Autoimmune	COL5A1	Collagen alpha-1(V) chain	Inflammation_II	P20908	OID30587	Weighted mode	131	0.0304643	0.00553122	1.87109e-07	Backward MR	backward	EUR	Disease
Systemic lupus erythematosus	SLE	SLE	Diseases of the musculoskeletal system and connective tissue	Autoimmune	COL5A1	Collagen alpha-1(V) chain	Inflammation_II	P20908	OID30587	Inverse variance weighted	16	-0.0383642	0.00529819	4.45427e-13	Backward MR	backward	EUR	Disease
Systemic lupus erythematosus	SLE	SLE	Diseases of the musculoskeletal system and connective tissue	Autoimmune	COL5A1	Collagen alpha-1(V) chain	Inflammation_II	P20908	OID30587	MR Egger	16	-0.0983778	0.0231046	0.000795812	Backward MR	backward	EUR	Disease
Systemic lupus erythematosus	SLE	SLE	Diseases of the musculoskeletal system and connective tissue	Autoimmune	COL5A1	Collagen alpha-1(V) chain	Inflammation_II	P20908	OID30587	Weighted median	16	-0.0447426	0.00589963	3.35138e-14	Backward MR	backward	EUR	Disease
Systemic lupus erythematosus	SLE	SLE	Diseases of the musculoskeletal system and connective tissue	Autoimmune	COL5A1	Collagen alpha-1(V) chain	Inflammation_II	P20908	OID30587	Weighted mode	16	-0.045679	0.00954899	0.000241514	Backward MR	backward	EUR	Disease
Type 2 diabetes	T2D	T2D	Endocrine, nutritional and metabolic diseases	Metabolic	COL9A1	Collagen alpha-1	Inflammation	P20849	OID20550	Inverse variance weighted	195	-0.0592656	0.00957079	5.92748e-10	Backward MR	backward	EUR	Disease
Type 2 diabetes	T2D	T2D	Endocrine, nutritional and metabolic diseases	Metabolic	COL9A1	Collagen alpha-1	Inflammation	P20849	OID20550	MR Egger	195	-0.0724537	0.0216707	0.000994101	Backward MR	backward	EUR	Disease
Type 2 diabetes	T2D	T2D	Endocrine, nutritional and metabolic diseases	Metabolic	COL9A1	Collagen alpha-1	Inflammation	P20849	OID20550	Weighted median	195	-0.0717807	0.0154603	3.4354e-06	Backward MR	backward	EUR	Disease
Type 2 diabetes	T2D	T2D	Endocrine, nutritional and metabolic diseases	Metabolic	COL9A1	Collagen alpha-1	Inflammation	P20849	OID20550	Weighted mode	195	-0.0697037	0.0221166	0.00188107	Backward MR	backward	EUR	Disease
Graves' disease	GD	GD	Endocrine, nutritional and metabolic diseases	Autoimmune	COL9A2	Collagen alpha-2(IX) chain	Oncology_II	Q14055	OID31255	Inverse variance weighted	34	-0.0324966	0.00408331	1.74269e-15	Backward MR	backward	EUR	Disease
Graves' disease	GD	GD	Endocrine, nutritional and metabolic diseases	Autoimmune	COL9A2	Collagen alpha-2(IX) chain	Oncology_II	Q14055	OID31255	MR Egger	34	-0.0278864	0.00951612	0.00619882	Backward MR	backward	EUR	Disease
Graves' disease	GD	GD	Endocrine, nutritional and metabolic diseases	Autoimmune	COL9A2	Collagen alpha-2(IX) chain	Oncology_II	Q14055	OID31255	Weighted median	34	-0.0272866	0.00600521	5.52428e-06	Backward MR	backward	EUR	Disease
Graves' disease	GD	GD	Endocrine, nutritional and metabolic diseases	Autoimmune	COL9A2	Collagen alpha-2(IX) chain	Oncology_II	Q14055	OID31255	Weighted mode	34	-0.0264984	0.0068058	0.000454744	Backward MR	backward	EUR	Disease
Hyperthyroidism	Hyperthyroidism	Hype	Endocrine, nutritional and metabolic diseases	Metabolic	COL9A2	Collagen alpha-2(IX) chain	Oncology_II	Q14055	OID31255	Inverse variance weighted	33	-0.0447607	0.007228	5.91527e-10	Backward MR	backward	EUR	Disease
Hyperthyroidism	Hyperthyroidism	Hype	Endocrine, nutritional and metabolic diseases	Metabolic	COL9A2	Collagen alpha-2(IX) chain	Oncology_II	Q14055	OID31255	MR Egger	33	-0.0292119	0.0186745	0.127908	Backward MR	backward	EUR	Disease
Hyperthyroidism	Hyperthyroidism	Hype	Endocrine, nutritional and metabolic diseases	Metabolic	COL9A2	Collagen alpha-2(IX) chain	Oncology_II	Q14055	OID31255	Weighted median	33	-0.0402684	0.00913345	1.03897e-05	Backward MR	backward	EUR	Disease
Hyperthyroidism	Hyperthyroidism	Hype	Endocrine, nutritional and metabolic diseases	Metabolic	COL9A2	Collagen alpha-2(IX) chain	Oncology_II	Q14055	OID31255	Weighted mode	33	-0.0397261	0.0107298	0.000801615	Backward MR	backward	EUR	Disease
Nephrotic syndrome	Nephrotic_Syndrome	NS	Diseases of the genitourinary system	Renal	COL9A2	Collagen alpha-2(IX) chain	Oncology_II	Q14055	OID31255	Inverse variance weighted	5	-0.0479741	0.0087657	4.42646e-08	Backward MR	backward	EUR	Disease
Nephrotic syndrome	Nephrotic_Syndrome	NS	Diseases of the genitourinary system	Renal	COL9A2	Collagen alpha-2(IX) chain	Oncology_II	Q14055	OID31255	MR Egger	5	-0.0247904	0.0324935	0.501009	Backward MR	backward	EUR	Disease
Nephrotic syndrome	Nephrotic_Syndrome	NS	Diseases of the genitourinary system	Renal	COL9A2	Collagen alpha-2(IX) chain	Oncology_II	Q14055	OID31255	Weighted median	5	-0.0428351	0.0113323	0.000156883	Backward MR	backward	EUR	Disease
Nephrotic syndrome	Nephrotic_Syndrome	NS	Diseases of the genitourinary system	Renal	COL9A2	Collagen alpha-2(IX) chain	Oncology_II	Q14055	OID31255	Weighted mode	5	-0.04222	0.0128556	0.0303812	Backward MR	backward	EUR	Disease
Graves' disease	GD	GD	Endocrine, nutritional and metabolic diseases	Autoimmune	COMMD1	COMM domain-containing protein 1	Cardiometabolic_II	Q8N668	OID30222	Inverse variance weighted	34	-0.0426097	0.00424314	9.96281e-24	Backward MR	backward	EUR	Disease
Graves' disease	GD	GD	Endocrine, nutritional and metabolic diseases	Autoimmune	COMMD1	COMM domain-containing protein 1	Cardiometabolic_II	Q8N668	OID30222	MR Egger	34	-0.0524387	0.00974431	6.54766e-06	Backward MR	backward	EUR	Disease
Graves' disease	GD	GD	Endocrine, nutritional and metabolic diseases	Autoimmune	COMMD1	COMM domain-containing protein 1	Cardiometabolic_II	Q8N668	OID30222	Weighted median	34	-0.0457486	0.00600389	2.54033e-14	Backward MR	backward	EUR	Disease
Graves' disease	GD	GD	Endocrine, nutritional and metabolic diseases	Autoimmune	COMMD1	COMM domain-containing protein 1	Cardiometabolic_II	Q8N668	OID30222	Weighted mode	34	-0.0447314	0.00687658	2.20012e-07	Backward MR	backward	EUR	Disease
Hyperthyroidism	Hyperthyroidism	Hype	Endocrine, nutritional and metabolic diseases	Metabolic	COMMD1	COMM domain-containing protein 1	Cardiometabolic_II	Q8N668	OID30222	Inverse variance weighted	33	-0.0623183	0.00753568	1.34215e-16	Backward MR	backward	EUR	Disease
Hyperthyroidism	Hyperthyroidism	Hype	Endocrine, nutritional and metabolic diseases	Metabolic	COMMD1	COMM domain-containing protein 1	Cardiometabolic_II	Q8N668	OID30222	MR Egger	33	-0.0896406	0.0189888	4.77532e-05	Backward MR	backward	EUR	Disease
Hyperthyroidism	Hyperthyroidism	Hype	Endocrine, nutritional and metabolic diseases	Metabolic	COMMD1	COMM domain-containing protein 1	Cardiometabolic_II	Q8N668	OID30222	Weighted median	33	-0.0679868	0.00944307	6.03663e-13	Backward MR	backward	EUR	Disease
Hyperthyroidism	Hyperthyroidism	Hype	Endocrine, nutritional and metabolic diseases	Metabolic	COMMD1	COMM domain-containing protein 1	Cardiometabolic_II	Q8N668	OID30222	Weighted mode	33	-0.0691086	0.0116869	1.39513e-06	Backward MR	backward	EUR	Disease
IgA nephritis	IgA_nephritis	IN	Diseases of the genitourinary system	Renal	COMMD1	COMM domain-containing protein 1	Cardiometabolic_II	Q8N668	OID30222	Inverse variance weighted	35	0.102712	0.017227	2.48768e-09	Backward MR	backward	EUR	Disease
IgA nephritis	IgA_nephritis	IN	Diseases of the genitourinary system	Renal	COMMD1	COMM domain-containing protein 1	Cardiometabolic_II	Q8N668	OID30222	MR Egger	35	0.121605	0.0407294	0.00529851	Backward MR	backward	EUR	Disease
IgA nephritis	IgA_nephritis	IN	Diseases of the genitourinary system	Renal	COMMD1	COMM domain-containing protein 1	Cardiometabolic_II	Q8N668	OID30222	Weighted median	35	0.122438	0.0232227	1.34706e-07	Backward MR	backward	EUR	Disease
IgA nephritis	IgA_nephritis	IN	Diseases of the genitourinary system	Renal	COMMD1	COMM domain-containing protein 1	Cardiometabolic_II	Q8N668	OID30222	Weighted mode	35	0.180449	0.0487719	0.000758418	Backward MR	backward	EUR	Disease
Psoriasis vulgaris	PsV	PsV	Diseases of the skin and subcutaneous tissue	Autoimmune	COMMD1	COMM domain-containing protein 1	Cardiometabolic_II	Q8N668	OID30222	Inverse variance weighted	131	0.0386719	0.00334001	5.30509e-31	Backward MR	backward	EUR	Disease
Psoriasis vulgaris	PsV	PsV	Diseases of the skin and subcutaneous tissue	Autoimmune	COMMD1	COMM domain-containing protein 1	Cardiometabolic_II	Q8N668	OID30222	MR Egger	131	0.0403993	0.00556536	3.25378e-11	Backward MR	backward	EUR	Disease
Psoriasis vulgaris	PsV	PsV	Diseases of the skin and subcutaneous tissue	Autoimmune	COMMD1	COMM domain-containing protein 1	Cardiometabolic_II	Q8N668	OID30222	Weighted median	131	0.0354531	0.00464391	2.27023e-14	Backward MR	backward	EUR	Disease
Psoriasis vulgaris	PsV	PsV	Diseases of the skin and subcutaneous tissue	Autoimmune	COMMD1	COMM domain-containing protein 1	Cardiometabolic_II	Q8N668	OID30222	Weighted mode	131	0.0392081	0.00543213	3.93258e-11	Backward MR	backward	EUR	Disease
Sjogren's syndrome	Sjogren_Syndrome	SS	Diseases of the musculoskeletal system and connective tissue	Autoimmune	COMMD1	COMM domain-containing protein 1	Cardiometabolic_II	Q8N668	OID30222	Inverse variance weighted	20	-0.0431177	0.00558826	1.2026e-14	Backward MR	backward	EUR	Disease
Sjogren's syndrome	Sjogren_Syndrome	SS	Diseases of the musculoskeletal system and connective tissue	Autoimmune	COMMD1	COMM domain-containing protein 1	Cardiometabolic_II	Q8N668	OID30222	MR Egger	20	-0.0784698	0.0144316	3.63893e-05	Backward MR	backward	EUR	Disease
Sjogren's syndrome	Sjogren_Syndrome	SS	Diseases of the musculoskeletal system and connective tissue	Autoimmune	COMMD1	COMM domain-containing protein 1	Cardiometabolic_II	Q8N668	OID30222	Weighted median	20	-0.0477476	0.00711157	1.89266e-11	Backward MR	backward	EUR	Disease
Sjogren's syndrome	Sjogren_Syndrome	SS	Diseases of the musculoskeletal system and connective tissue	Autoimmune	COMMD1	COMM domain-containing protein 1	Cardiometabolic_II	Q8N668	OID30222	Weighted mode	20	-0.0493645	0.00969968	6.51527e-05	Backward MR	backward	EUR	Disease
Systemic lupus erythematosus	SLE	SLE	Diseases of the musculoskeletal system and connective tissue	Autoimmune	COMMD1	COMM domain-containing protein 1	Cardiometabolic_II	Q8N668	OID30222	Inverse variance weighted	16	-0.0343424	0.00575943	2.47933e-09	Backward MR	backward	EUR	Disease
Systemic lupus erythematosus	SLE	SLE	Diseases of the musculoskeletal system and connective tissue	Autoimmune	COMMD1	COMM domain-containing protein 1	Cardiometabolic_II	Q8N668	OID30222	MR Egger	16	-0.0751586	0.0287285	0.0203272	Backward MR	backward	EUR	Disease
Systemic lupus erythematosus	SLE	SLE	Diseases of the musculoskeletal system and connective tissue	Autoimmune	COMMD1	COMM domain-containing protein 1	Cardiometabolic_II	Q8N668	OID30222	Weighted median	16	-0.0418578	0.00604945	4.53938e-12	Backward MR	backward	EUR	Disease
Systemic lupus erythematosus	SLE	SLE	Diseases of the musculoskeletal system and connective tissue	Autoimmune	COMMD1	COMM domain-containing protein 1	Cardiometabolic_II	Q8N668	OID30222	Weighted mode	16	-0.0435649	0.00795278	6.36317e-05	Backward MR	backward	EUR	Disease
Type 1 diabetes	T1D	T1D	Endocrine, nutritional and metabolic diseases	Autoimmune	COMMD1	COMM domain-containing protein 1	Cardiometabolic_II	Q8N668	OID30222	Inverse variance weighted	231	-0.019226	0.00335629	1.01409e-08	Backward MR	backward	EUR	Disease
Type 1 diabetes	T1D	T1D	Endocrine, nutritional and metabolic diseases	Autoimmune	COMMD1	COMM domain-containing protein 1	Cardiometabolic_II	Q8N668	OID30222	MR Egger	231	-0.0180351	0.00626636	0.0043795	Backward MR	backward	EUR	Disease
Type 1 diabetes	T1D	T1D	Endocrine, nutritional and metabolic diseases	Autoimmune	COMMD1	COMM domain-containing protein 1	Cardiometabolic_II	Q8N668	OID30222	Weighted median	231	-0.0140581	0.00431376	0.00111845	Backward MR	backward	EUR	Disease
Type 1 diabetes	T1D	T1D	Endocrine, nutritional and metabolic diseases	Autoimmune	COMMD1	COMM domain-containing protein 1	Cardiometabolic_II	Q8N668	OID30222	Weighted mode	231	-0.012888	0.00523265	0.0145123	Backward MR	backward	EUR	Disease
Psoriasis vulgaris	PsV	PsV	Diseases of the skin and subcutaneous tissue	Autoimmune	COMMD9	COMM domain-containing protein 9	Oncology_II	Q9P000	OID31390	Inverse variance weighted	131	0.0201609	0.00285034	1.51457e-12	Backward MR	backward	EUR	Disease
Psoriasis vulgaris	PsV	PsV	Diseases of the skin and subcutaneous tissue	Autoimmune	COMMD9	COMM domain-containing protein 9	Oncology_II	Q9P000	OID31390	MR Egger	131	0.023431	0.00473297	2.26855e-06	Backward MR	backward	EUR	Disease
Psoriasis vulgaris	PsV	PsV	Diseases of the skin and subcutaneous tissue	Autoimmune	COMMD9	COMM domain-containing protein 9	Oncology_II	Q9P000	OID31390	Weighted median	131	0.0228709	0.00484081	2.3056e-06	Backward MR	backward	EUR	Disease
Psoriasis vulgaris	PsV	PsV	Diseases of the skin and subcutaneous tissue	Autoimmune	COMMD9	COMM domain-containing protein 9	Oncology_II	Q9P000	OID31390	Weighted mode	131	0.02368	0.00518447	1.13196e-05	Backward MR	backward	EUR	Disease
Contact dermatitis	Contact_dermatitis	CD	Diseases of the skin and subcutaneous tissue	Skin	COMP	Cartilage oligomeric matrix protein	Cardiometabolic	P49747	OID20405	Inverse variance weighted	2	0.173672	0.0274622	2.54815e-10	Backward MR	backward	EUR	Disease
Metal allergy	Metal_allergy	MA	Diseases of the skin and subcutaneous tissue	Skin	COMP	Cartilage oligomeric matrix protein	Cardiometabolic	P49747	OID20405	Inverse variance weighted	2	0.156564	0.0257723	1.24062e-09	Backward MR	backward	EUR	Disease
Nephrotic syndrome	Nephrotic_Syndrome	NS	Diseases of the genitourinary system	Renal	COMP	Cartilage oligomeric matrix protein	Cardiometabolic	P49747	OID20405	Inverse variance weighted	5	-0.0583342	0.00963896	1.43137e-09	Backward MR	backward	EUR	Disease
Nephrotic syndrome	Nephrotic_Syndrome	NS	Diseases of the genitourinary system	Renal	COMP	Cartilage oligomeric matrix protein	Cardiometabolic	P49747	OID20405	MR Egger	5	-0.12121	0.0300444	0.0273879	Backward MR	backward	EUR	Disease
Nephrotic syndrome	Nephrotic_Syndrome	NS	Diseases of the genitourinary system	Renal	COMP	Cartilage oligomeric matrix protein	Cardiometabolic	P49747	OID20405	Weighted median	5	-0.0663437	0.0115541	9.35669e-09	Backward MR	backward	EUR	Disease
Nephrotic syndrome	Nephrotic_Syndrome	NS	Diseases of the genitourinary system	Renal	COMP	Cartilage oligomeric matrix protein	Cardiometabolic	P49747	OID20405	Weighted mode	5	-0.0710618	0.0162694	0.0119886	Backward MR	backward	EUR	Disease
Graves' disease	GD	GD	Endocrine, nutritional and metabolic diseases	Autoimmune	COMT	Catechol O-methyltransferase	Cardiometabolic	P21964	OID20086	Inverse variance weighted	34	-0.032368	0.00381578	2.20127e-17	Backward MR	backward	EUR	Disease
Graves' disease	GD	GD	Endocrine, nutritional and metabolic diseases	Autoimmune	COMT	Catechol O-methyltransferase	Cardiometabolic	P21964	OID20086	MR Egger	34	-0.036204	0.00880803	0.000256618	Backward MR	backward	EUR	Disease
Graves' disease	GD	GD	Endocrine, nutritional and metabolic diseases	Autoimmune	COMT	Catechol O-methyltransferase	Cardiometabolic	P21964	OID20086	Weighted median	34	-0.0358506	0.00539505	3.03041e-11	Backward MR	backward	EUR	Disease
Graves' disease	GD	GD	Endocrine, nutritional and metabolic diseases	Autoimmune	COMT	Catechol O-methyltransferase	Cardiometabolic	P21964	OID20086	Weighted mode	34	-0.0379769	0.0079734	3.703e-05	Backward MR	backward	EUR	Disease
Hyperthyroidism	Hyperthyroidism	Hype	Endocrine, nutritional and metabolic diseases	Metabolic	COMT	Catechol O-methyltransferase	Cardiometabolic	P21964	OID20086	Inverse variance weighted	33	-0.0459084	0.00572852	1.11027e-15	Backward MR	backward	EUR	Disease
Hyperthyroidism	Hyperthyroidism	Hype	Endocrine, nutritional and metabolic diseases	Metabolic	COMT	Catechol O-methyltransferase	Cardiometabolic	P21964	OID20086	MR Egger	33	-0.0604794	0.0147584	0.00027801	Backward MR	backward	EUR	Disease
Hyperthyroidism	Hyperthyroidism	Hype	Endocrine, nutritional and metabolic diseases	Metabolic	COMT	Catechol O-methyltransferase	Cardiometabolic	P21964	OID20086	Weighted median	33	-0.0547158	0.00906253	1.56436e-09	Backward MR	backward	EUR	Disease
Hyperthyroidism	Hyperthyroidism	Hype	Endocrine, nutritional and metabolic diseases	Metabolic	COMT	Catechol O-methyltransferase	Cardiometabolic	P21964	OID20086	Weighted mode	33	-0.0581954	0.0131656	0.000106146	Backward MR	backward	EUR	Disease
IgA nephritis	IgA_nephritis	IN	Diseases of the genitourinary system	Renal	COMT	Catechol O-methyltransferase	Cardiometabolic	P21964	OID20086	Inverse variance weighted	35	0.0763693	0.0143069	9.40033e-08	Backward MR	backward	EUR	Disease
IgA nephritis	IgA_nephritis	IN	Diseases of the genitourinary system	Renal	COMT	Catechol O-methyltransferase	Cardiometabolic	P21964	OID20086	MR Egger	35	0.0610888	0.0337623	0.0795097	Backward MR	backward	EUR	Disease
IgA nephritis	IgA_nephritis	IN	Diseases of the genitourinary system	Renal	COMT	Catechol O-methyltransferase	Cardiometabolic	P21964	OID20086	Weighted median	35	0.100797	0.0206136	1.00935e-06	Backward MR	backward	EUR	Disease
IgA nephritis	IgA_nephritis	IN	Diseases of the genitourinary system	Renal	COMT	Catechol O-methyltransferase	Cardiometabolic	P21964	OID20086	Weighted mode	35	0.120375	0.0368302	0.00247775	Backward MR	backward	EUR	Disease
Psoriasis vulgaris	PsV	PsV	Diseases of the skin and subcutaneous tissue	Autoimmune	COMT	Catechol O-methyltransferase	Cardiometabolic	P21964	OID20086	Inverse variance weighted	131	0.0190368	0.0030005	2.23086e-10	Backward MR	backward	EUR	Disease
Psoriasis vulgaris	PsV	PsV	Diseases of the skin and subcutaneous tissue	Autoimmune	COMT	Catechol O-methyltransferase	Cardiometabolic	P21964	OID20086	MR Egger	131	0.0202805	0.00499945	8.56982e-05	Backward MR	backward	EUR	Disease
Psoriasis vulgaris	PsV	PsV	Diseases of the skin and subcutaneous tissue	Autoimmune	COMT	Catechol O-methyltransferase	Cardiometabolic	P21964	OID20086	Weighted median	131	0.0170471	0.00479429	0.000376973	Backward MR	backward	EUR	Disease
Psoriasis vulgaris	PsV	PsV	Diseases of the skin and subcutaneous tissue	Autoimmune	COMT	Catechol O-methyltransferase	Cardiometabolic	P21964	OID20086	Weighted mode	131	0.018838	0.00546349	0.000761543	Backward MR	backward	EUR	Disease
Sjogren's syndrome	Sjogren_Syndrome	SS	Diseases of the musculoskeletal system and connective tissue	Autoimmune	COMT	Catechol O-methyltransferase	Cardiometabolic	P21964	OID20086	Inverse variance weighted	20	-0.0314258	0.00481336	6.62721e-11	Backward MR	backward	EUR	Disease
Sjogren's syndrome	Sjogren_Syndrome	SS	Diseases of the musculoskeletal system and connective tissue	Autoimmune	COMT	Catechol O-methyltransferase	Cardiometabolic	P21964	OID20086	MR Egger	20	-0.0695626	0.0138926	9.14084e-05	Backward MR	backward	EUR	Disease
Sjogren's syndrome	Sjogren_Syndrome	SS	Diseases of the musculoskeletal system and connective tissue	Autoimmune	COMT	Catechol O-methyltransferase	Cardiometabolic	P21964	OID20086	Weighted median	20	-0.0368528	0.00672579	4.26951e-08	Backward MR	backward	EUR	Disease
Sjogren's syndrome	Sjogren_Syndrome	SS	Diseases of the musculoskeletal system and connective tissue	Autoimmune	COMT	Catechol O-methyltransferase	Cardiometabolic	P21964	OID20086	Weighted mode	20	-0.0369393	0.00910649	0.000673619	Backward MR	backward	EUR	Disease
Rheumatoid arthritis	RA	RA	Diseases of the musculoskeletal system and connective tissue	Autoimmune	COPB2	Coatomer subunit beta'	Cardiometabolic_II	P35606	OID30173	Inverse variance weighted	89	-0.0331585	0.00578884	1.01614e-08	Backward MR	backward	EUR	Disease
Rheumatoid arthritis	RA	RA	Diseases of the musculoskeletal system and connective tissue	Autoimmune	COPB2	Coatomer subunit beta'	Cardiometabolic_II	P35606	OID30173	MR Egger	89	-0.0495813	0.0126668	0.000179672	Backward MR	backward	EUR	Disease
Rheumatoid arthritis	RA	RA	Diseases of the musculoskeletal system and connective tissue	Autoimmune	COPB2	Coatomer subunit beta'	Cardiometabolic_II	P35606	OID30173	Weighted median	89	-0.0437515	0.00941108	3.33652e-06	Backward MR	backward	EUR	Disease
Rheumatoid arthritis	RA	RA	Diseases of the musculoskeletal system and connective tissue	Autoimmune	COPB2	Coatomer subunit beta'	Cardiometabolic_II	P35606	OID30173	Weighted mode	89	-0.0435197	0.0119202	0.000442905	Backward MR	backward	EUR	Disease
Type 1 diabetes	T1D	T1D	Endocrine, nutritional and metabolic diseases	Autoimmune	COPB2	Coatomer subunit beta'	Cardiometabolic_II	P35606	OID30173	Inverse variance weighted	231	-0.0158025	0.00289869	4.99199e-08	Backward MR	backward	EUR	Disease
Type 1 diabetes	T1D	T1D	Endocrine, nutritional and metabolic diseases	Autoimmune	COPB2	Coatomer subunit beta'	Cardiometabolic_II	P35606	OID30173	MR Egger	231	-0.0242169	0.00537104	1.04099e-05	Backward MR	backward	EUR	Disease
Type 1 diabetes	T1D	T1D	Endocrine, nutritional and metabolic diseases	Autoimmune	COPB2	Coatomer subunit beta'	Cardiometabolic_II	P35606	OID30173	Weighted median	231	-0.019897	0.00421035	2.29295e-06	Backward MR	backward	EUR	Disease
Type 1 diabetes	T1D	T1D	Endocrine, nutritional and metabolic diseases	Autoimmune	COPB2	Coatomer subunit beta'	Cardiometabolic_II	P35606	OID30173	Weighted mode	231	-0.0181115	0.00496191	0.000324455	Backward MR	backward	EUR	Disease
Psoriasis vulgaris	PsV	PsV	Diseases of the skin and subcutaneous tissue	Autoimmune	COPE	Coatomer subunit epsilon	Neurology	O14579	OID20797	Inverse variance weighted	131	0.0204744	0.0032884	4.77762e-10	Backward MR	backward	EUR	Disease
Psoriasis vulgaris	PsV	PsV	Diseases of the skin and subcutaneous tissue	Autoimmune	COPE	Coatomer subunit epsilon	Neurology	O14579	OID20797	MR Egger	131	0.0209276	0.00548064	0.000207606	Backward MR	backward	EUR	Disease
Psoriasis vulgaris	PsV	PsV	Diseases of the skin and subcutaneous tissue	Autoimmune	COPE	Coatomer subunit epsilon	Neurology	O14579	OID20797	Weighted median	131	0.0188857	0.00462111	4.37298e-05	Backward MR	backward	EUR	Disease
Psoriasis vulgaris	PsV	PsV	Diseases of the skin and subcutaneous tissue	Autoimmune	COPE	Coatomer subunit epsilon	Neurology	O14579	OID20797	Weighted mode	131	0.0212111	0.00498542	3.97528e-05	Backward MR	backward	EUR	Disease
Graves' disease	GD	GD	Endocrine, nutritional and metabolic diseases	Autoimmune	COQ7	5-demethoxyubiquinone hydroxylase, mitochondrial	Cardiometabolic_II	Q99807	OID30217	Inverse variance weighted	34	-0.0227346	0.00397143	1.03717e-08	Backward MR	backward	EUR	Disease
Graves' disease	GD	GD	Endocrine, nutritional and metabolic diseases	Autoimmune	COQ7	5-demethoxyubiquinone hydroxylase, mitochondrial	Cardiometabolic_II	Q99807	OID30217	MR Egger	34	-0.0196257	0.00915532	0.0397632	Backward MR	backward	EUR	Disease
Graves' disease	GD	GD	Endocrine, nutritional and metabolic diseases	Autoimmune	COQ7	5-demethoxyubiquinone hydroxylase, mitochondrial	Cardiometabolic_II	Q99807	OID30217	Weighted median	34	-0.0226704	0.0056771	6.51572e-05	Backward MR	backward	EUR	Disease
Graves' disease	GD	GD	Endocrine, nutritional and metabolic diseases	Autoimmune	COQ7	5-demethoxyubiquinone hydroxylase, mitochondrial	Cardiometabolic_II	Q99807	OID30217	Weighted mode	34	-0.0215232	0.00719989	0.00524834	Backward MR	backward	EUR	Disease
Hypothyroidism	Hypothyroidism	Hypo	Endocrine, nutritional and metabolic diseases	Metabolic	COQ7	5-demethoxyubiquinone hydroxylase, mitochondrial	Cardiometabolic_II	Q99807	OID30217	Inverse variance weighted	210	-0.0387541	0.00734863	1.33733e-07	Backward MR	backward	EUR	Disease
Hypothyroidism	Hypothyroidism	Hypo	Endocrine, nutritional and metabolic diseases	Metabolic	COQ7	5-demethoxyubiquinone hydroxylase, mitochondrial	Cardiometabolic_II	Q99807	OID30217	MR Egger	210	-0.0603884	0.0160677	0.000222149	Backward MR	backward	EUR	Disease
Hypothyroidism	Hypothyroidism	Hypo	Endocrine, nutritional and metabolic diseases	Metabolic	COQ7	5-demethoxyubiquinone hydroxylase, mitochondrial	Cardiometabolic_II	Q99807	OID30217	Weighted median	210	-0.0496978	0.0106352	2.96914e-06	Backward MR	backward	EUR	Disease
Hypothyroidism	Hypothyroidism	Hypo	Endocrine, nutritional and metabolic diseases	Metabolic	COQ7	5-demethoxyubiquinone hydroxylase, mitochondrial	Cardiometabolic_II	Q99807	OID30217	Weighted mode	210	-0.0858254	0.0208385	5.49033e-05	Backward MR	backward	EUR	Disease
Rheumatoid arthritis	RA	RA	Diseases of the musculoskeletal system and connective tissue	Autoimmune	COQ7	5-demethoxyubiquinone hydroxylase, mitochondrial	Cardiometabolic_II	Q99807	OID30217	Inverse variance weighted	90	-0.0358053	0.00584686	9.13418e-10	Backward MR	backward	EUR	Disease
Rheumatoid arthritis	RA	RA	Diseases of the musculoskeletal system and connective tissue	Autoimmune	COQ7	5-demethoxyubiquinone hydroxylase, mitochondrial	Cardiometabolic_II	Q99807	OID30217	MR Egger	90	-0.0196675	0.012791	0.127733	Backward MR	backward	EUR	Disease
Rheumatoid arthritis	RA	RA	Diseases of the musculoskeletal system and connective tissue	Autoimmune	COQ7	5-demethoxyubiquinone hydroxylase, mitochondrial	Cardiometabolic_II	Q99807	OID30217	Weighted median	90	-0.0226181	0.00922045	0.0141656	Backward MR	backward	EUR	Disease
Rheumatoid arthritis	RA	RA	Diseases of the musculoskeletal system and connective tissue	Autoimmune	COQ7	5-demethoxyubiquinone hydroxylase, mitochondrial	Cardiometabolic_II	Q99807	OID30217	Weighted mode	90	-0.0194223	0.0109825	0.0804069	Backward MR	backward	EUR	Disease
Graves' disease	GD	GD	Endocrine, nutritional and metabolic diseases	Autoimmune	CORO6	Coronin-6	Neurology_II	Q6QEF8	OID30870	Inverse variance weighted	34	0.0259657	0.00482797	7.52456e-08	Backward MR	backward	EUR	Disease
Graves' disease	GD	GD	Endocrine, nutritional and metabolic diseases	Autoimmune	CORO6	Coronin-6	Neurology_II	Q6QEF8	OID30870	MR Egger	34	0.0347868	0.0111665	0.00386139	Backward MR	backward	EUR	Disease
Graves' disease	GD	GD	Endocrine, nutritional and metabolic diseases	Autoimmune	CORO6	Coronin-6	Neurology_II	Q6QEF8	OID30870	Weighted median	34	0.0296563	0.00620044	1.72756e-06	Backward MR	backward	EUR	Disease
Graves' disease	GD	GD	Endocrine, nutritional and metabolic diseases	Autoimmune	CORO6	Coronin-6	Neurology_II	Q6QEF8	OID30870	Weighted mode	34	0.0314442	0.00753989	0.000206918	Backward MR	backward	EUR	Disease
IgA nephritis	IgA_nephritis	IN	Diseases of the genitourinary system	Renal	CORO6	Coronin-6	Neurology_II	Q6QEF8	OID30870	Inverse variance weighted	35	-0.107056	0.0191598	2.30316e-08	Backward MR	backward	EUR	Disease
IgA nephritis	IgA_nephritis	IN	Diseases of the genitourinary system	Renal	CORO6	Coronin-6	Neurology_II	Q6QEF8	OID30870	MR Egger	35	-0.0379611	0.0433579	0.387614	Backward MR	backward	EUR	Disease
IgA nephritis	IgA_nephritis	IN	Diseases of the genitourinary system	Renal	CORO6	Coronin-6	Neurology_II	Q6QEF8	OID30870	Weighted median	35	-0.127435	0.0234773	5.69934e-08	Backward MR	backward	EUR	Disease
IgA nephritis	IgA_nephritis	IN	Diseases of the genitourinary system	Renal	CORO6	Coronin-6	Neurology_II	Q6QEF8	OID30870	Weighted mode	35	-0.159024	0.0382346	0.000204717	Backward MR	backward	EUR	Disease
Sjogren's syndrome	Sjogren_Syndrome	SS	Diseases of the musculoskeletal system and connective tissue	Autoimmune	CORO6	Coronin-6	Neurology_II	Q6QEF8	OID30870	Inverse variance weighted	20	0.0376969	0.00679691	2.91976e-08	Backward MR	backward	EUR	Disease
Sjogren's syndrome	Sjogren_Syndrome	SS	Diseases of the musculoskeletal system and connective tissue	Autoimmune	CORO6	Coronin-6	Neurology_II	Q6QEF8	OID30870	MR Egger	20	0.0519132	0.0198361	0.0174595	Backward MR	backward	EUR	Disease
Sjogren's syndrome	Sjogren_Syndrome	SS	Diseases of the musculoskeletal system and connective tissue	Autoimmune	CORO6	Coronin-6	Neurology_II	Q6QEF8	OID30870	Weighted median	20	0.0433955	0.00777468	2.3825e-08	Backward MR	backward	EUR	Disease
Sjogren's syndrome	Sjogren_Syndrome	SS	Diseases of the musculoskeletal system and connective tissue	Autoimmune	CORO6	Coronin-6	Neurology_II	Q6QEF8	OID30870	Weighted mode	20	0.0464227	0.00893758	5.1629e-05	Backward MR	backward	EUR	Disease
Systemic lupus erythematosus	SLE	SLE	Diseases of the musculoskeletal system and connective tissue	Autoimmune	CORO6	Coronin-6	Neurology_II	Q6QEF8	OID30870	Inverse variance weighted	16	0.0304948	0.00441116	4.74202e-12	Backward MR	backward	EUR	Disease
Systemic lupus erythematosus	SLE	SLE	Diseases of the musculoskeletal system and connective tissue	Autoimmune	CORO6	Coronin-6	Neurology_II	Q6QEF8	OID30870	MR Egger	16	0.0790325	0.0227575	0.00373147	Backward MR	backward	EUR	Disease
Systemic lupus erythematosus	SLE	SLE	Diseases of the musculoskeletal system and connective tissue	Autoimmune	CORO6	Coronin-6	Neurology_II	Q6QEF8	OID30870	Weighted median	16	0.0373483	0.00612214	1.05714e-09	Backward MR	backward	EUR	Disease
Systemic lupus erythematosus	SLE	SLE	Diseases of the musculoskeletal system and connective tissue	Autoimmune	CORO6	Coronin-6	Neurology_II	Q6QEF8	OID30870	Weighted mode	16	0.0389871	0.00872651	0.000451502	Backward MR	backward	EUR	Disease
Graves' disease	GD	GD	Endocrine, nutritional and metabolic diseases	Autoimmune	COX5B	Cytochrome c oxidase subunit 5B, mitochondrial	Oncology	P10606	OID21297	Inverse variance weighted	34	-0.025212	0.00404276	4.47987e-10	Backward MR	backward	EUR	Disease
Graves' disease	GD	GD	Endocrine, nutritional and metabolic diseases	Autoimmune	COX5B	Cytochrome c oxidase subunit 5B, mitochondrial	Oncology	P10606	OID21297	MR Egger	34	-0.0384126	0.00921905	0.00021879	Backward MR	backward	EUR	Disease
Graves' disease	GD	GD	Endocrine, nutritional and metabolic diseases	Autoimmune	COX5B	Cytochrome c oxidase subunit 5B, mitochondrial	Oncology	P10606	OID21297	Weighted median	34	-0.0237055	0.00592485	6.30671e-05	Backward MR	backward	EUR	Disease
Graves' disease	GD	GD	Endocrine, nutritional and metabolic diseases	Autoimmune	COX5B	Cytochrome c oxidase subunit 5B, mitochondrial	Oncology	P10606	OID21297	Weighted mode	34	-0.0266941	0.00707167	0.000634524	Backward MR	backward	EUR	Disease
Hyperthyroidism	Hyperthyroidism	Hype	Endocrine, nutritional and metabolic diseases	Metabolic	COX5B	Cytochrome c oxidase subunit 5B, mitochondrial	Oncology	P10606	OID21297	Inverse variance weighted	33	-0.0352135	0.00600564	4.53481e-09	Backward MR	backward	EUR	Disease
Hyperthyroidism	Hyperthyroidism	Hype	Endocrine, nutritional and metabolic diseases	Metabolic	COX5B	Cytochrome c oxidase subunit 5B, mitochondrial	Oncology	P10606	OID21297	MR Egger	33	-0.0533549	0.0154697	0.00164242	Backward MR	backward	EUR	Disease
Hyperthyroidism	Hyperthyroidism	Hype	Endocrine, nutritional and metabolic diseases	Metabolic	COX5B	Cytochrome c oxidase subunit 5B, mitochondrial	Oncology	P10606	OID21297	Weighted median	33	-0.0372688	0.00866057	1.68288e-05	Backward MR	backward	EUR	Disease
Hyperthyroidism	Hyperthyroidism	Hype	Endocrine, nutritional and metabolic diseases	Metabolic	COX5B	Cytochrome c oxidase subunit 5B, mitochondrial	Oncology	P10606	OID21297	Weighted mode	33	-0.0398046	0.0129915	0.00440979	Backward MR	backward	EUR	Disease
Psoriasis vulgaris	PsV	PsV	Diseases of the skin and subcutaneous tissue	Autoimmune	COX5B	Cytochrome c oxidase subunit 5B, mitochondrial	Oncology	P10606	OID21297	Inverse variance weighted	131	0.0254743	0.00307303	1.13602e-16	Backward MR	backward	EUR	Disease
Psoriasis vulgaris	PsV	PsV	Diseases of the skin and subcutaneous tissue	Autoimmune	COX5B	Cytochrome c oxidase subunit 5B, mitochondrial	Oncology	P10606	OID21297	MR Egger	131	0.0298323	0.00509797	3.78725e-08	Backward MR	backward	EUR	Disease
Psoriasis vulgaris	PsV	PsV	Diseases of the skin and subcutaneous tissue	Autoimmune	COX5B	Cytochrome c oxidase subunit 5B, mitochondrial	Oncology	P10606	OID21297	Weighted median	131	0.0215382	0.00479671	7.11523e-06	Backward MR	backward	EUR	Disease
Psoriasis vulgaris	PsV	PsV	Diseases of the skin and subcutaneous tissue	Autoimmune	COX5B	Cytochrome c oxidase subunit 5B, mitochondrial	Oncology	P10606	OID21297	Weighted mode	131	0.0230262	0.00600416	0.000194818	Backward MR	backward	EUR	Disease
Sjogren's syndrome	Sjogren_Syndrome	SS	Diseases of the musculoskeletal system and connective tissue	Autoimmune	COX5B	Cytochrome c oxidase subunit 5B, mitochondrial	Oncology	P10606	OID21297	Inverse variance weighted	20	-0.0277048	0.00504548	3.99642e-08	Backward MR	backward	EUR	Disease
Sjogren's syndrome	Sjogren_Syndrome	SS	Diseases of the musculoskeletal system and connective tissue	Autoimmune	COX5B	Cytochrome c oxidase subunit 5B, mitochondrial	Oncology	P10606	OID21297	MR Egger	20	-0.0511018	0.0145633	0.00250648	Backward MR	backward	EUR	Disease
Sjogren's syndrome	Sjogren_Syndrome	SS	Diseases of the musculoskeletal system and connective tissue	Autoimmune	COX5B	Cytochrome c oxidase subunit 5B, mitochondrial	Oncology	P10606	OID21297	Weighted median	20	-0.0320155	0.0069628	4.26402e-06	Backward MR	backward	EUR	Disease
Sjogren's syndrome	Sjogren_Syndrome	SS	Diseases of the musculoskeletal system and connective tissue	Autoimmune	COX5B	Cytochrome c oxidase subunit 5B, mitochondrial	Oncology	P10606	OID21297	Weighted mode	20	-0.0320146	0.0098444	0.00419425	Backward MR	backward	EUR	Disease
Psoriasis vulgaris	PsV	PsV	Diseases of the skin and subcutaneous tissue	Autoimmune	COX6B1	Cytochrome c oxidase subunit 6B1	Cardiometabolic_II	P14854	OID30317	Inverse variance weighted	131	0.0176262	0.00289935	1.20649e-09	Backward MR	backward	EUR	Disease
Psoriasis vulgaris	PsV	PsV	Diseases of the skin and subcutaneous tissue	Autoimmune	COX6B1	Cytochrome c oxidase subunit 6B1	Cardiometabolic_II	P14854	OID30317	MR Egger	131	0.0143417	0.00481949	0.00349047	Backward MR	backward	EUR	Disease
Psoriasis vulgaris	PsV	PsV	Diseases of the skin and subcutaneous tissue	Autoimmune	COX6B1	Cytochrome c oxidase subunit 6B1	Cardiometabolic_II	P14854	OID30317	Weighted median	131	0.0173206	0.00452851	0.000130879	Backward MR	backward	EUR	Disease
Psoriasis vulgaris	PsV	PsV	Diseases of the skin and subcutaneous tissue	Autoimmune	COX6B1	Cytochrome c oxidase subunit 6B1	Cardiometabolic_II	P14854	OID30317	Weighted mode	131	0.0159535	0.00523211	0.00278131	Backward MR	backward	EUR	Disease
Type 1 diabetes	T1D	T1D	Endocrine, nutritional and metabolic diseases	Autoimmune	COX6B1	Cytochrome c oxidase subunit 6B1	Cardiometabolic_II	P14854	OID30317	Inverse variance weighted	231	-0.0169335	0.00285617	3.05264e-09	Backward MR	backward	EUR	Disease
Type 1 diabetes	T1D	T1D	Endocrine, nutritional and metabolic diseases	Autoimmune	COX6B1	Cytochrome c oxidase subunit 6B1	Cardiometabolic_II	P14854	OID30317	MR Egger	231	-0.0171047	0.00533415	0.00153468	Backward MR	backward	EUR	Disease
Type 1 diabetes	T1D	T1D	Endocrine, nutritional and metabolic diseases	Autoimmune	COX6B1	Cytochrome c oxidase subunit 6B1	Cardiometabolic_II	P14854	OID30317	Weighted median	231	-0.0161936	0.00418185	0.000107787	Backward MR	backward	EUR	Disease
Type 1 diabetes	T1D	T1D	Endocrine, nutritional and metabolic diseases	Autoimmune	COX6B1	Cytochrome c oxidase subunit 6B1	Cardiometabolic_II	P14854	OID30317	Weighted mode	231	-0.0207384	0.00477445	2.10269e-05	Backward MR	backward	EUR	Disease
Chronic glomerulonephritis	Chronic_Glomerulonephritis	ChG	Diseases of the genitourinary system	Renal	CPA1	Carboxypeptidase A1	Cardiometabolic	P15085	OID20280	Inverse variance weighted	2	-0.0467099	0.00816362	1.05452e-08	Backward MR	backward	EUR	Disease
Graves' disease	GD	GD	Endocrine, nutritional and metabolic diseases	Autoimmune	CPA1	Carboxypeptidase A1	Cardiometabolic	P15085	OID20280	Inverse variance weighted	34	-0.043263	0.00650296	2.87534e-11	Backward MR	backward	EUR	Disease
Graves' disease	GD	GD	Endocrine, nutritional and metabolic diseases	Autoimmune	CPA1	Carboxypeptidase A1	Cardiometabolic	P15085	OID20280	MR Egger	34	-0.0787825	0.0135352	1.82595e-06	Backward MR	backward	EUR	Disease
Graves' disease	GD	GD	Endocrine, nutritional and metabolic diseases	Autoimmune	CPA1	Carboxypeptidase A1	Cardiometabolic	P15085	OID20280	Weighted median	34	-0.049466	0.00724322	8.53343e-12	Backward MR	backward	EUR	Disease
Graves' disease	GD	GD	Endocrine, nutritional and metabolic diseases	Autoimmune	CPA1	Carboxypeptidase A1	Cardiometabolic	P15085	OID20280	Weighted mode	34	-0.0620172	0.00800946	6.41331e-09	Backward MR	backward	EUR	Disease
Hyperthyroidism	Hyperthyroidism	Hype	Endocrine, nutritional and metabolic diseases	Metabolic	CPA1	Carboxypeptidase A1	Cardiometabolic	P15085	OID20280	Inverse variance weighted	33	-0.0661174	0.00931756	1.28414e-12	Backward MR	backward	EUR	Disease
Hyperthyroidism	Hyperthyroidism	Hype	Endocrine, nutritional and metabolic diseases	Metabolic	CPA1	Carboxypeptidase A1	Cardiometabolic	P15085	OID20280	MR Egger	33	-0.143029	0.0192342	2.24131e-08	Backward MR	backward	EUR	Disease
Hyperthyroidism	Hyperthyroidism	Hype	Endocrine, nutritional and metabolic diseases	Metabolic	CPA1	Carboxypeptidase A1	Cardiometabolic	P15085	OID20280	Weighted median	33	-0.0761599	0.0101071	4.87377e-14	Backward MR	backward	EUR	Disease
Hyperthyroidism	Hyperthyroidism	Hype	Endocrine, nutritional and metabolic diseases	Metabolic	CPA1	Carboxypeptidase A1	Cardiometabolic	P15085	OID20280	Weighted mode	33	-0.0973613	0.0137111	4.68329e-08	Backward MR	backward	EUR	Disease
IgA nephritis	IgA_nephritis	IN	Diseases of the genitourinary system	Renal	CPA1	Carboxypeptidase A1	Cardiometabolic	P15085	OID20280	Inverse variance weighted	35	0.206188	0.0266494	1.01739e-14	Backward MR	backward	EUR	Disease
IgA nephritis	IgA_nephritis	IN	Diseases of the genitourinary system	Renal	CPA1	Carboxypeptidase A1	Cardiometabolic	P15085	OID20280	MR Egger	35	0.104047	0.0597822	0.0911008	Backward MR	backward	EUR	Disease
IgA nephritis	IgA_nephritis	IN	Diseases of the genitourinary system	Renal	CPA1	Carboxypeptidase A1	Cardiometabolic	P15085	OID20280	Weighted median	35	0.208453	0.0263841	2.77285e-15	Backward MR	backward	EUR	Disease
IgA nephritis	IgA_nephritis	IN	Diseases of the genitourinary system	Renal	CPA1	Carboxypeptidase A1	Cardiometabolic	P15085	OID20280	Weighted mode	35	0.266309	0.044938	1.07393e-06	Backward MR	backward	EUR	Disease
Sjogren's syndrome	Sjogren_Syndrome	SS	Diseases of the musculoskeletal system and connective tissue	Autoimmune	CPA1	Carboxypeptidase A1	Cardiometabolic	P15085	OID20280	Inverse variance weighted	20	-0.0575793	0.0105269	4.50664e-08	Backward MR	backward	EUR	Disease
Sjogren's syndrome	Sjogren_Syndrome	SS	Diseases of the musculoskeletal system and connective tissue	Autoimmune	CPA1	Carboxypeptidase A1	Cardiometabolic	P15085	OID20280	MR Egger	20	-0.125436	0.0261437	0.000144045	Backward MR	backward	EUR	Disease
Sjogren's syndrome	Sjogren_Syndrome	SS	Diseases of the musculoskeletal system and connective tissue	Autoimmune	CPA1	Carboxypeptidase A1	Cardiometabolic	P15085	OID20280	Weighted median	20	-0.076772	0.00788924	2.21894e-22	Backward MR	backward	EUR	Disease
Sjogren's syndrome	Sjogren_Syndrome	SS	Diseases of the musculoskeletal system and connective tissue	Autoimmune	CPA1	Carboxypeptidase A1	Cardiometabolic	P15085	OID20280	Weighted mode	20	-0.0810866	0.00791964	3.59455e-09	Backward MR	backward	EUR	Disease
Systemic lupus erythematosus	SLE	SLE	Diseases of the musculoskeletal system and connective tissue	Autoimmune	CPA1	Carboxypeptidase A1	Cardiometabolic	P15085	OID20280	Inverse variance weighted	16	-0.0480459	0.00811311	3.18034e-09	Backward MR	backward	EUR	Disease
Systemic lupus erythematosus	SLE	SLE	Diseases of the musculoskeletal system and connective tissue	Autoimmune	CPA1	Carboxypeptidase A1	Cardiometabolic	P15085	OID20280	MR Egger	16	-0.141856	0.0350058	0.00118778	Backward MR	backward	EUR	Disease
Systemic lupus erythematosus	SLE	SLE	Diseases of the musculoskeletal system and connective tissue	Autoimmune	CPA1	Carboxypeptidase A1	Cardiometabolic	P15085	OID20280	Weighted median	16	-0.0529544	0.00718864	1.75297e-13	Backward MR	backward	EUR	Disease
Systemic lupus erythematosus	SLE	SLE	Diseases of the musculoskeletal system and connective tissue	Autoimmune	CPA1	Carboxypeptidase A1	Cardiometabolic	P15085	OID20280	Weighted mode	16	-0.0608765	0.010989	5.66729e-05	Backward MR	backward	EUR	Disease
Graves' disease	GD	GD	Endocrine, nutritional and metabolic diseases	Autoimmune	CPA4	Carboxypeptidase A4	Inflammation_II	Q9UI42	OID30606	Inverse variance weighted	34	-0.0381161	0.00666054	1.04863e-08	Backward MR	backward	EUR	Disease
Graves' disease	GD	GD	Endocrine, nutritional and metabolic diseases	Autoimmune	CPA4	Carboxypeptidase A4	Inflammation_II	Q9UI42	OID30606	MR Egger	34	-0.0624762	0.0148397	0.000193421	Backward MR	backward	EUR	Disease
Graves' disease	GD	GD	Endocrine, nutritional and metabolic diseases	Autoimmune	CPA4	Carboxypeptidase A4	Inflammation_II	Q9UI42	OID30606	Weighted median	34	-0.0334642	0.0061971	6.66475e-08	Backward MR	backward	EUR	Disease
Graves' disease	GD	GD	Endocrine, nutritional and metabolic diseases	Autoimmune	CPA4	Carboxypeptidase A4	Inflammation_II	Q9UI42	OID30606	Weighted mode	34	-0.0281271	0.00826586	0.00176463	Backward MR	backward	EUR	Disease
Hyperthyroidism	Hyperthyroidism	Hype	Endocrine, nutritional and metabolic diseases	Metabolic	CPA4	Carboxypeptidase A4	Inflammation_II	Q9UI42	OID30606	Inverse variance weighted	33	-0.0641692	0.00982345	6.47873e-11	Backward MR	backward	EUR	Disease
Hyperthyroidism	Hyperthyroidism	Hype	Endocrine, nutritional and metabolic diseases	Metabolic	CPA4	Carboxypeptidase A4	Inflammation_II	Q9UI42	OID30606	MR Egger	33	-0.104402	0.0244781	0.000173951	Backward MR	backward	EUR	Disease
Hyperthyroidism	Hyperthyroidism	Hype	Endocrine, nutritional and metabolic diseases	Metabolic	CPA4	Carboxypeptidase A4	Inflammation_II	Q9UI42	OID30606	Weighted median	33	-0.059069	0.0104798	1.73576e-08	Backward MR	backward	EUR	Disease
Hyperthyroidism	Hyperthyroidism	Hype	Endocrine, nutritional and metabolic diseases	Metabolic	CPA4	Carboxypeptidase A4	Inflammation_II	Q9UI42	OID30606	Weighted mode	33	-0.060942	0.0135918	8.84625e-05	Backward MR	backward	EUR	Disease
IgA nephritis	IgA_nephritis	IN	Diseases of the genitourinary system	Renal	CPA4	Carboxypeptidase A4	Inflammation_II	Q9UI42	OID30606	Inverse variance weighted	35	0.169806	0.0229031	1.22475e-13	Backward MR	backward	EUR	Disease
IgA nephritis	IgA_nephritis	IN	Diseases of the genitourinary system	Renal	CPA4	Carboxypeptidase A4	Inflammation_II	Q9UI42	OID30606	MR Egger	35	0.118934	0.0534354	0.0329759	Backward MR	backward	EUR	Disease
IgA nephritis	IgA_nephritis	IN	Diseases of the genitourinary system	Renal	CPA4	Carboxypeptidase A4	Inflammation_II	Q9UI42	OID30606	Weighted median	35	0.18875	0.022214	1.94714e-17	Backward MR	backward	EUR	Disease
IgA nephritis	IgA_nephritis	IN	Diseases of the genitourinary system	Renal	CPA4	Carboxypeptidase A4	Inflammation_II	Q9UI42	OID30606	Weighted mode	35	0.236068	0.0357083	1.40111e-07	Backward MR	backward	EUR	Disease
Sjogren's syndrome	Sjogren_Syndrome	SS	Diseases of the musculoskeletal system and connective tissue	Autoimmune	CPA4	Carboxypeptidase A4	Inflammation_II	Q9UI42	OID30606	Inverse variance weighted	20	-0.0536023	0.00920858	5.85266e-09	Backward MR	backward	EUR	Disease
Sjogren's syndrome	Sjogren_Syndrome	SS	Diseases of the musculoskeletal system and connective tissue	Autoimmune	CPA4	Carboxypeptidase A4	Inflammation_II	Q9UI42	OID30606	MR Egger	20	-0.0847007	0.0261525	0.00455718	Backward MR	backward	EUR	Disease
Sjogren's syndrome	Sjogren_Syndrome	SS	Diseases of the musculoskeletal system and connective tissue	Autoimmune	CPA4	Carboxypeptidase A4	Inflammation_II	Q9UI42	OID30606	Weighted median	20	-0.0593654	0.00735817	7.14862e-16	Backward MR	backward	EUR	Disease
Sjogren's syndrome	Sjogren_Syndrome	SS	Diseases of the musculoskeletal system and connective tissue	Autoimmune	CPA4	Carboxypeptidase A4	Inflammation_II	Q9UI42	OID30606	Weighted mode	20	-0.0663079	0.00865876	3.18771e-07	Backward MR	backward	EUR	Disease
Systemic lupus erythematosus	SLE	SLE	Diseases of the musculoskeletal system and connective tissue	Autoimmune	CPA4	Carboxypeptidase A4	Inflammation_II	Q9UI42	OID30606	Inverse variance weighted	16	-0.0494037	0.00589554	5.29999e-17	Backward MR	backward	EUR	Disease
Systemic lupus erythematosus	SLE	SLE	Diseases of the musculoskeletal system and connective tissue	Autoimmune	CPA4	Carboxypeptidase A4	Inflammation_II	Q9UI42	OID30606	MR Egger	16	-0.104344	0.027696	0.00208032	Backward MR	backward	EUR	Disease
Systemic lupus erythematosus	SLE	SLE	Diseases of the musculoskeletal system and connective tissue	Autoimmune	CPA4	Carboxypeptidase A4	Inflammation_II	Q9UI42	OID30606	Weighted median	16	-0.0586588	0.00623512	5.06559e-21	Backward MR	backward	EUR	Disease
Systemic lupus erythematosus	SLE	SLE	Diseases of the musculoskeletal system and connective tissue	Autoimmune	CPA4	Carboxypeptidase A4	Inflammation_II	Q9UI42	OID30606	Weighted mode	16	-0.0650127	0.0110825	3.10137e-05	Backward MR	backward	EUR	Disease
Autoimmune hepatitis	AIH	AIH	Diseases of the digestive system	Autoimmune	CPB1	Carboxypeptidase B	Cardiometabolic	P15086	OID20289	Inverse variance weighted	3	-0.10088	0.0160456	3.23403e-10	Backward MR	backward	EUR	Disease
Autoimmune hepatitis	AIH	AIH	Diseases of the digestive system	Autoimmune	CPB1	Carboxypeptidase B	Cardiometabolic	P15086	OID20289	MR Egger	3	-0.233767	0.141773	0.347061	Backward MR	backward	EUR	Disease
Autoimmune hepatitis	AIH	AIH	Diseases of the digestive system	Autoimmune	CPB1	Carboxypeptidase B	Cardiometabolic	P15086	OID20289	Weighted median	3	-0.0916985	0.0171657	9.19413e-08	Backward MR	backward	EUR	Disease
Autoimmune hepatitis	AIH	AIH	Diseases of the digestive system	Autoimmune	CPB1	Carboxypeptidase B	Cardiometabolic	P15086	OID20289	Weighted mode	3	-0.085621	0.0214774	0.0575443	Backward MR	backward	EUR	Disease
Graves' disease	GD	GD	Endocrine, nutritional and metabolic diseases	Autoimmune	CPB1	Carboxypeptidase B	Cardiometabolic	P15086	OID20289	Inverse variance weighted	34	-0.0602229	0.00758818	2.08119e-15	Backward MR	backward	EUR	Disease
Graves' disease	GD	GD	Endocrine, nutritional and metabolic diseases	Autoimmune	CPB1	Carboxypeptidase B	Cardiometabolic	P15086	OID20289	MR Egger	34	-0.106738	0.0152425	6.1727e-08	Backward MR	backward	EUR	Disease
Graves' disease	GD	GD	Endocrine, nutritional and metabolic diseases	Autoimmune	CPB1	Carboxypeptidase B	Cardiometabolic	P15086	OID20289	Weighted median	34	-0.0732339	0.00780225	6.21745e-21	Backward MR	backward	EUR	Disease
Graves' disease	GD	GD	Endocrine, nutritional and metabolic diseases	Autoimmune	CPB1	Carboxypeptidase B	Cardiometabolic	P15086	OID20289	Weighted mode	34	-0.0835924	0.00783747	3.14571e-12	Backward MR	backward	EUR	Disease
Hyperthyroidism	Hyperthyroidism	Hype	Endocrine, nutritional and metabolic diseases	Metabolic	CPB1	Carboxypeptidase B	Cardiometabolic	P15086	OID20289	Inverse variance weighted	33	-0.0897635	0.0112136	1.19553e-15	Backward MR	backward	EUR	Disease
Hyperthyroidism	Hyperthyroidism	Hype	Endocrine, nutritional and metabolic diseases	Metabolic	CPB1	Carboxypeptidase B	Cardiometabolic	P15086	OID20289	MR Egger	33	-0.18134	0.0232979	8.78826e-09	Backward MR	backward	EUR	Disease
Hyperthyroidism	Hyperthyroidism	Hype	Endocrine, nutritional and metabolic diseases	Metabolic	CPB1	Carboxypeptidase B	Cardiometabolic	P15086	OID20289	Weighted median	33	-0.0942387	0.0115307	3.0113e-16	Backward MR	backward	EUR	Disease
Hyperthyroidism	Hyperthyroidism	Hype	Endocrine, nutritional and metabolic diseases	Metabolic	CPB1	Carboxypeptidase B	Cardiometabolic	P15086	OID20289	Weighted mode	33	-0.13165	0.0125444	6.86629e-12	Backward MR	backward	EUR	Disease
IgA nephritis	IgA_nephritis	IN	Diseases of the genitourinary system	Renal	CPB1	Carboxypeptidase B	Cardiometabolic	P15086	OID20289	Inverse variance weighted	35	0.250195	0.0307159	3.77857e-16	Backward MR	backward	EUR	Disease
IgA nephritis	IgA_nephritis	IN	Diseases of the genitourinary system	Renal	CPB1	Carboxypeptidase B	Cardiometabolic	P15086	OID20289	MR Egger	35	0.154547	0.0701325	0.0346369	Backward MR	backward	EUR	Disease
IgA nephritis	IgA_nephritis	IN	Diseases of the genitourinary system	Renal	CPB1	Carboxypeptidase B	Cardiometabolic	P15086	OID20289	Weighted median	35	0.249801	0.028192	7.95083e-19	Backward MR	backward	EUR	Disease
IgA nephritis	IgA_nephritis	IN	Diseases of the genitourinary system	Renal	CPB1	Carboxypeptidase B	Cardiometabolic	P15086	OID20289	Weighted mode	35	0.312486	0.0472481	1.38992e-07	Backward MR	backward	EUR	Disease
Sjogren's syndrome	Sjogren_Syndrome	SS	Diseases of the musculoskeletal system and connective tissue	Autoimmune	CPB1	Carboxypeptidase B	Cardiometabolic	P15086	OID20289	Inverse variance weighted	20	-0.0784516	0.0119899	6.025e-11	Backward MR	backward	EUR	Disease
Sjogren's syndrome	Sjogren_Syndrome	SS	Diseases of the musculoskeletal system and connective tissue	Autoimmune	CPB1	Carboxypeptidase B	Cardiometabolic	P15086	OID20289	MR Egger	20	-0.164421	0.0282364	1.62263e-05	Backward MR	backward	EUR	Disease
Sjogren's syndrome	Sjogren_Syndrome	SS	Diseases of the musculoskeletal system and connective tissue	Autoimmune	CPB1	Carboxypeptidase B	Cardiometabolic	P15086	OID20289	Weighted median	20	-0.100814	0.00827277	3.68057e-34	Backward MR	backward	EUR	Disease
Sjogren's syndrome	Sjogren_Syndrome	SS	Diseases of the musculoskeletal system and connective tissue	Autoimmune	CPB1	Carboxypeptidase B	Cardiometabolic	P15086	OID20289	Weighted mode	20	-0.105329	0.00842158	1.28385e-10	Backward MR	backward	EUR	Disease
Systemic lupus erythematosus	SLE	SLE	Diseases of the musculoskeletal system and connective tissue	Autoimmune	CPB1	Carboxypeptidase B	Cardiometabolic	P15086	OID20289	Inverse variance weighted	16	-0.0652925	0.0086012	3.17237e-14	Backward MR	backward	EUR	Disease
Systemic lupus erythematosus	SLE	SLE	Diseases of the musculoskeletal system and connective tissue	Autoimmune	CPB1	Carboxypeptidase B	Cardiometabolic	P15086	OID20289	MR Egger	16	-0.168877	0.0362482	0.000368798	Backward MR	backward	EUR	Disease
Systemic lupus erythematosus	SLE	SLE	Diseases of the musculoskeletal system and connective tissue	Autoimmune	CPB1	Carboxypeptidase B	Cardiometabolic	P15086	OID20289	Weighted median	16	-0.0633974	0.00815859	7.80905e-15	Backward MR	backward	EUR	Disease
Systemic lupus erythematosus	SLE	SLE	Diseases of the musculoskeletal system and connective tissue	Autoimmune	CPB1	Carboxypeptidase B	Cardiometabolic	P15086	OID20289	Weighted mode	16	-0.075036	0.0144851	0.000111909	Backward MR	backward	EUR	Disease
Hyperthyroidism	Hyperthyroidism	Hype	Endocrine, nutritional and metabolic diseases	Metabolic	CPB2	Carboxypeptidase B2	Inflammation_II	Q96IY4	OID30734	Inverse variance weighted	33	-0.0738981	0.0124071	2.58281e-09	Backward MR	backward	EUR	Disease
Hyperthyroidism	Hyperthyroidism	Hype	Endocrine, nutritional and metabolic diseases	Metabolic	CPB2	Carboxypeptidase B2	Inflammation_II	Q96IY4	OID30734	MR Egger	33	-0.152407	0.0286287	8.49147e-06	Backward MR	backward	EUR	Disease
Hyperthyroidism	Hyperthyroidism	Hype	Endocrine, nutritional and metabolic diseases	Metabolic	CPB2	Carboxypeptidase B2	Inflammation_II	Q96IY4	OID30734	Weighted median	33	-0.0913124	0.00943313	3.66814e-22	Backward MR	backward	EUR	Disease
Hyperthyroidism	Hyperthyroidism	Hype	Endocrine, nutritional and metabolic diseases	Metabolic	CPB2	Carboxypeptidase B2	Inflammation_II	Q96IY4	OID30734	Weighted mode	33	-0.0872829	0.0109266	4.05344e-09	Backward MR	backward	EUR	Disease
IgA nephritis	IgA_nephritis	IN	Diseases of the genitourinary system	Renal	CPB2	Carboxypeptidase B2	Inflammation_II	Q96IY4	OID30734	Inverse variance weighted	35	0.220977	0.0219107	6.41449e-24	Backward MR	backward	EUR	Disease
IgA nephritis	IgA_nephritis	IN	Diseases of the genitourinary system	Renal	CPB2	Carboxypeptidase B2	Inflammation_II	Q96IY4	OID30734	MR Egger	35	0.12933	0.0488163	0.0122816	Backward MR	backward	EUR	Disease
IgA nephritis	IgA_nephritis	IN	Diseases of the genitourinary system	Renal	CPB2	Carboxypeptidase B2	Inflammation_II	Q96IY4	OID30734	Weighted median	35	0.255596	0.0236972	4.01261e-27	Backward MR	backward	EUR	Disease
IgA nephritis	IgA_nephritis	IN	Diseases of the genitourinary system	Renal	CPB2	Carboxypeptidase B2	Inflammation_II	Q96IY4	OID30734	Weighted mode	35	0.282063	0.0401956	4.24952e-08	Backward MR	backward	EUR	Disease
Sjogren's syndrome	Sjogren_Syndrome	SS	Diseases of the musculoskeletal system and connective tissue	Autoimmune	CPB2	Carboxypeptidase B2	Inflammation_II	Q96IY4	OID30734	Inverse variance weighted	20	-0.0634251	0.0105359	1.74546e-09	Backward MR	backward	EUR	Disease
Sjogren's syndrome	Sjogren_Syndrome	SS	Diseases of the musculoskeletal system and connective tissue	Autoimmune	CPB2	Carboxypeptidase B2	Inflammation_II	Q96IY4	OID30734	MR Egger	20	-0.0976732	0.0300278	0.00441847	Backward MR	backward	EUR	Disease
Sjogren's syndrome	Sjogren_Syndrome	SS	Diseases of the musculoskeletal system and connective tissue	Autoimmune	CPB2	Carboxypeptidase B2	Inflammation_II	Q96IY4	OID30734	Weighted median	20	-0.0658539	0.00790483	8.02689e-17	Backward MR	backward	EUR	Disease
Sjogren's syndrome	Sjogren_Syndrome	SS	Diseases of the musculoskeletal system and connective tissue	Autoimmune	CPB2	Carboxypeptidase B2	Inflammation_II	Q96IY4	OID30734	Weighted mode	20	-0.0709776	0.00869727	1.24528e-07	Backward MR	backward	EUR	Disease
Systemic lupus erythematosus	SLE	SLE	Diseases of the musculoskeletal system and connective tissue	Autoimmune	CPB2	Carboxypeptidase B2	Inflammation_II	Q96IY4	OID30734	Inverse variance weighted	16	-0.0575742	0.00682032	3.13129e-17	Backward MR	backward	EUR	Disease
Systemic lupus erythematosus	SLE	SLE	Diseases of the musculoskeletal system and connective tissue	Autoimmune	CPB2	Carboxypeptidase B2	Inflammation_II	Q96IY4	OID30734	MR Egger	16	-0.0979772	0.034732	0.0136072	Backward MR	backward	EUR	Disease
Systemic lupus erythematosus	SLE	SLE	Diseases of the musculoskeletal system and connective tissue	Autoimmune	CPB2	Carboxypeptidase B2	Inflammation_II	Q96IY4	OID30734	Weighted median	16	-0.0620768	0.00637561	2.10461e-22	Backward MR	backward	EUR	Disease
Systemic lupus erythematosus	SLE	SLE	Diseases of the musculoskeletal system and connective tissue	Autoimmune	CPB2	Carboxypeptidase B2	Inflammation_II	Q96IY4	OID30734	Weighted mode	16	-0.0691233	0.00914191	1.7129e-06	Backward MR	backward	EUR	Disease
Asthma	Asthma	As	Diseases of the respiratory system	Respiratory	CPE	Carboxypeptidase E	Oncology	P16870	OID21392	Inverse variance weighted	105	-0.0864341	0.0145701	2.98715e-09	Backward MR	backward	EUR	Disease
Asthma	Asthma	As	Diseases of the respiratory system	Respiratory	CPE	Carboxypeptidase E	Oncology	P16870	OID21392	MR Egger	105	-0.188365	0.0377473	2.46084e-06	Backward MR	backward	EUR	Disease
Asthma	Asthma	As	Diseases of the respiratory system	Respiratory	CPE	Carboxypeptidase E	Oncology	P16870	OID21392	Weighted median	105	-0.0922656	0.0188232	9.50097e-07	Backward MR	backward	EUR	Disease
Asthma	Asthma	As	Diseases of the respiratory system	Respiratory	CPE	Carboxypeptidase E	Oncology	P16870	OID21392	Weighted mode	105	-0.0654824	0.047002	0.166535	Backward MR	backward	EUR	Disease
Hypothyroidism	Hypothyroidism	Hypo	Endocrine, nutritional and metabolic diseases	Metabolic	CPE	Carboxypeptidase E	Oncology	P16870	OID21392	Inverse variance weighted	210	-0.0586054	0.00987431	2.93601e-09	Backward MR	backward	EUR	Disease
Hypothyroidism	Hypothyroidism	Hypo	Endocrine, nutritional and metabolic diseases	Metabolic	CPE	Carboxypeptidase E	Oncology	P16870	OID21392	MR Egger	210	-0.0455372	0.0216884	0.0369692	Backward MR	backward	EUR	Disease
Hypothyroidism	Hypothyroidism	Hypo	Endocrine, nutritional and metabolic diseases	Metabolic	CPE	Carboxypeptidase E	Oncology	P16870	OID21392	Weighted median	210	-0.0648292	0.0106204	1.03292e-09	Backward MR	backward	EUR	Disease
Hypothyroidism	Hypothyroidism	Hypo	Endocrine, nutritional and metabolic diseases	Metabolic	CPE	Carboxypeptidase E	Oncology	P16870	OID21392	Weighted mode	210	-0.0890885	0.0253393	0.000537544	Backward MR	backward	EUR	Disease
Pediatric asthma	Ped_asthma	PA	Diseases of the respiratory system	Respiratory	CPE	Carboxypeptidase E	Oncology	P16870	OID21392	Inverse variance weighted	92	-0.0820703	0.0136897	2.03414e-09	Backward MR	backward	EUR	Disease
Pediatric asthma	Ped_asthma	PA	Diseases of the respiratory system	Respiratory	CPE	Carboxypeptidase E	Oncology	P16870	OID21392	MR Egger	92	-0.172955	0.0350747	3.7148e-06	Backward MR	backward	EUR	Disease
Pediatric asthma	Ped_asthma	PA	Diseases of the respiratory system	Respiratory	CPE	Carboxypeptidase E	Oncology	P16870	OID21392	Weighted median	92	-0.0911957	0.0173553	1.48329e-07	Backward MR	backward	EUR	Disease
Pediatric asthma	Ped_asthma	PA	Diseases of the respiratory system	Respiratory	CPE	Carboxypeptidase E	Oncology	P16870	OID21392	Weighted mode	92	-0.0930523	0.0480628	0.0559643	Backward MR	backward	EUR	Disease
Systemic lupus erythematosus	SLE	SLE	Diseases of the musculoskeletal system and connective tissue	Autoimmune	CPE	Carboxypeptidase E	Oncology	P16870	OID21392	Inverse variance weighted	16	-0.0249203	0.00429109	6.3436e-09	Backward MR	backward	EUR	Disease
Systemic lupus erythematosus	SLE	SLE	Diseases of the musculoskeletal system and connective tissue	Autoimmune	CPE	Carboxypeptidase E	Oncology	P16870	OID21392	MR Egger	16	-0.0370208	0.0221461	0.116783	Backward MR	backward	EUR	Disease
Systemic lupus erythematosus	SLE	SLE	Diseases of the musculoskeletal system and connective tissue	Autoimmune	CPE	Carboxypeptidase E	Oncology	P16870	OID21392	Weighted median	16	-0.0276075	0.0057172	1.37321e-06	Backward MR	backward	EUR	Disease
Systemic lupus erythematosus	SLE	SLE	Diseases of the musculoskeletal system and connective tissue	Autoimmune	CPE	Carboxypeptidase E	Oncology	P16870	OID21392	Weighted mode	16	-0.0294165	0.0095778	0.00775851	Backward MR	backward	EUR	Disease
Hyperthyroidism	Hyperthyroidism	Hype	Endocrine, nutritional and metabolic diseases	Metabolic	CPM	Carboxypeptidase M	Neurology	P14384	OID21054	Inverse variance weighted	33	-0.0436251	0.00715502	1.07992e-09	Backward MR	backward	EUR	Disease
Hyperthyroidism	Hyperthyroidism	Hype	Endocrine, nutritional and metabolic diseases	Metabolic	CPM	Carboxypeptidase M	Neurology	P14384	OID21054	MR Egger	33	-0.0932069	0.0160394	2.10234e-06	Backward MR	backward	EUR	Disease
Hyperthyroidism	Hyperthyroidism	Hype	Endocrine, nutritional and metabolic diseases	Metabolic	CPM	Carboxypeptidase M	Neurology	P14384	OID21054	Weighted median	33	-0.0440191	0.00920443	1.73224e-06	Backward MR	backward	EUR	Disease
Hyperthyroidism	Hyperthyroidism	Hype	Endocrine, nutritional and metabolic diseases	Metabolic	CPM	Carboxypeptidase M	Neurology	P14384	OID21054	Weighted mode	33	-0.0762713	0.0127745	1.18194e-06	Backward MR	backward	EUR	Disease
IgA nephritis	IgA_nephritis	IN	Diseases of the genitourinary system	Renal	CPM	Carboxypeptidase M	Neurology	P14384	OID21054	Inverse variance weighted	35	0.129713	0.0229421	1.5684e-08	Backward MR	backward	EUR	Disease
IgA nephritis	IgA_nephritis	IN	Diseases of the genitourinary system	Renal	CPM	Carboxypeptidase M	Neurology	P14384	OID21054	MR Egger	35	0.0374531	0.0512429	0.470003	Backward MR	backward	EUR	Disease
IgA nephritis	IgA_nephritis	IN	Diseases of the genitourinary system	Renal	CPM	Carboxypeptidase M	Neurology	P14384	OID21054	Weighted median	35	0.0935406	0.0239158	9.18214e-05	Backward MR	backward	EUR	Disease
IgA nephritis	IgA_nephritis	IN	Diseases of the genitourinary system	Renal	CPM	Carboxypeptidase M	Neurology	P14384	OID21054	Weighted mode	35	0.0689179	0.0438189	0.125028	Backward MR	backward	EUR	Disease
Type 2 diabetes	T2D	T2D	Endocrine, nutritional and metabolic diseases	Metabolic	CPM	Carboxypeptidase M	Neurology	P14384	OID21054	Inverse variance weighted	195	0.078427	0.0117591	2.56694e-11	Backward MR	backward	EUR	Disease
Type 2 diabetes	T2D	T2D	Endocrine, nutritional and metabolic diseases	Metabolic	CPM	Carboxypeptidase M	Neurology	P14384	OID21054	MR Egger	195	0.0580087	0.0266046	0.0304373	Backward MR	backward	EUR	Disease
Type 2 diabetes	T2D	T2D	Endocrine, nutritional and metabolic diseases	Metabolic	CPM	Carboxypeptidase M	Neurology	P14384	OID21054	Weighted median	195	0.058654	0.0145706	5.68515e-05	Backward MR	backward	EUR	Disease
Type 2 diabetes	T2D	T2D	Endocrine, nutritional and metabolic diseases	Metabolic	CPM	Carboxypeptidase M	Neurology	P14384	OID21054	Weighted mode	195	0.0534321	0.0223809	0.0179286	Backward MR	backward	EUR	Disease
Autoimmune hepatitis	AIH	AIH	Diseases of the digestive system	Autoimmune	CPOX	Oxygen-dependent coproporphyrinogen-III oxidase, mitochondrial	Inflammation_II	P36551	OID30495	Inverse variance weighted	3	-0.0757711	0.0106887	1.35184e-12	Backward MR	backward	EUR	Disease
Autoimmune hepatitis	AIH	AIH	Diseases of the digestive system	Autoimmune	CPOX	Oxygen-dependent coproporphyrinogen-III oxidase, mitochondrial	Inflammation_II	P36551	OID30495	MR Egger	3	-0.147859	0.0918324	0.353818	Backward MR	backward	EUR	Disease
Autoimmune hepatitis	AIH	AIH	Diseases of the digestive system	Autoimmune	CPOX	Oxygen-dependent coproporphyrinogen-III oxidase, mitochondrial	Inflammation_II	P36551	OID30495	Weighted median	3	-0.070109	0.0151012	3.44037e-06	Backward MR	backward	EUR	Disease
Autoimmune hepatitis	AIH	AIH	Diseases of the digestive system	Autoimmune	CPOX	Oxygen-dependent coproporphyrinogen-III oxidase, mitochondrial	Inflammation_II	P36551	OID30495	Weighted mode	3	-0.0694015	0.0176204	0.0588299	Backward MR	backward	EUR	Disease
Chronic glomerulonephritis	Chronic_Glomerulonephritis	ChG	Diseases of the genitourinary system	Renal	CPOX	Oxygen-dependent coproporphyrinogen-III oxidase, mitochondrial	Inflammation_II	P36551	OID30495	Inverse variance weighted	2	-0.039711	0.00704277	1.71492e-08	Backward MR	backward	EUR	Disease
Graves' disease	GD	GD	Endocrine, nutritional and metabolic diseases	Autoimmune	CPOX	Oxygen-dependent coproporphyrinogen-III oxidase, mitochondrial	Inflammation_II	P36551	OID30495	Inverse variance weighted	34	-0.0619042	0.00692271	3.81526e-19	Backward MR	backward	EUR	Disease
Graves' disease	GD	GD	Endocrine, nutritional and metabolic diseases	Autoimmune	CPOX	Oxygen-dependent coproporphyrinogen-III oxidase, mitochondrial	Inflammation_II	P36551	OID30495	MR Egger	34	-0.0708837	0.0161087	0.00011238	Backward MR	backward	EUR	Disease
Graves' disease	GD	GD	Endocrine, nutritional and metabolic diseases	Autoimmune	CPOX	Oxygen-dependent coproporphyrinogen-III oxidase, mitochondrial	Inflammation_II	P36551	OID30495	Weighted median	34	-0.0572157	0.00657779	3.36823e-18	Backward MR	backward	EUR	Disease
Graves' disease	GD	GD	Endocrine, nutritional and metabolic diseases	Autoimmune	CPOX	Oxygen-dependent coproporphyrinogen-III oxidase, mitochondrial	Inflammation_II	P36551	OID30495	Weighted mode	34	-0.0558833	0.00724888	7.04744e-09	Backward MR	backward	EUR	Disease
Hyperthyroidism	Hyperthyroidism	Hype	Endocrine, nutritional and metabolic diseases	Metabolic	CPOX	Oxygen-dependent coproporphyrinogen-III oxidase, mitochondrial	Inflammation_II	P36551	OID30495	Inverse variance weighted	33	-0.0982033	0.0100606	1.65204e-22	Backward MR	backward	EUR	Disease
Hyperthyroidism	Hyperthyroidism	Hype	Endocrine, nutritional and metabolic diseases	Metabolic	CPOX	Oxygen-dependent coproporphyrinogen-III oxidase, mitochondrial	Inflammation_II	P36551	OID30495	MR Egger	33	-0.101713	0.0263204	0.000531728	Backward MR	backward	EUR	Disease
Hyperthyroidism	Hyperthyroidism	Hype	Endocrine, nutritional and metabolic diseases	Metabolic	CPOX	Oxygen-dependent coproporphyrinogen-III oxidase, mitochondrial	Inflammation_II	P36551	OID30495	Weighted median	33	-0.0853218	0.0101536	4.34808e-17	Backward MR	backward	EUR	Disease
Hyperthyroidism	Hyperthyroidism	Hype	Endocrine, nutritional and metabolic diseases	Metabolic	CPOX	Oxygen-dependent coproporphyrinogen-III oxidase, mitochondrial	Inflammation_II	P36551	OID30495	Weighted mode	33	-0.082962	0.011953	7.35126e-08	Backward MR	backward	EUR	Disease
Hypothyroidism	Hypothyroidism	Hypo	Endocrine, nutritional and metabolic diseases	Metabolic	CPOX	Oxygen-dependent coproporphyrinogen-III oxidase, mitochondrial	Inflammation_II	P36551	OID30495	Inverse variance weighted	210	-0.0631667	0.00911646	4.24248e-12	Backward MR	backward	EUR	Disease
Hypothyroidism	Hypothyroidism	Hypo	Endocrine, nutritional and metabolic diseases	Metabolic	CPOX	Oxygen-dependent coproporphyrinogen-III oxidase, mitochondrial	Inflammation_II	P36551	OID30495	MR Egger	210	-0.0824241	0.0199871	5.38405e-05	Backward MR	backward	EUR	Disease
Hypothyroidism	Hypothyroidism	Hypo	Endocrine, nutritional and metabolic diseases	Metabolic	CPOX	Oxygen-dependent coproporphyrinogen-III oxidase, mitochondrial	Inflammation_II	P36551	OID30495	Weighted median	210	-0.0482605	0.0107483	7.12046e-06	Backward MR	backward	EUR	Disease
Hypothyroidism	Hypothyroidism	Hypo	Endocrine, nutritional and metabolic diseases	Metabolic	CPOX	Oxygen-dependent coproporphyrinogen-III oxidase, mitochondrial	Inflammation_II	P36551	OID30495	Weighted mode	210	-0.0421741	0.0241188	0.0818288	Backward MR	backward	EUR	Disease
IgA nephritis	IgA_nephritis	IN	Diseases of the genitourinary system	Renal	CPOX	Oxygen-dependent coproporphyrinogen-III oxidase, mitochondrial	Inflammation_II	P36551	OID30495	Inverse variance weighted	35	0.195853	0.029465	2.9919e-11	Backward MR	backward	EUR	Disease
IgA nephritis	IgA_nephritis	IN	Diseases of the genitourinary system	Renal	CPOX	Oxygen-dependent coproporphyrinogen-III oxidase, mitochondrial	Inflammation_II	P36551	OID30495	MR Egger	35	0.224592	0.0694526	0.00277408	Backward MR	backward	EUR	Disease
IgA nephritis	IgA_nephritis	IN	Diseases of the genitourinary system	Renal	CPOX	Oxygen-dependent coproporphyrinogen-III oxidase, mitochondrial	Inflammation_II	P36551	OID30495	Weighted median	35	0.139321	0.0293083	1.99793e-06	Backward MR	backward	EUR	Disease
IgA nephritis	IgA_nephritis	IN	Diseases of the genitourinary system	Renal	CPOX	Oxygen-dependent coproporphyrinogen-III oxidase, mitochondrial	Inflammation_II	P36551	OID30495	Weighted mode	35	0.0775293	0.0827309	0.355303	Backward MR	backward	EUR	Disease
Sjogren's syndrome	Sjogren_Syndrome	SS	Diseases of the musculoskeletal system and connective tissue	Autoimmune	CPOX	Oxygen-dependent coproporphyrinogen-III oxidase, mitochondrial	Inflammation_II	P36551	OID30495	Inverse variance weighted	20	-0.0741672	0.00945267	4.28944e-15	Backward MR	backward	EUR	Disease
Sjogren's syndrome	Sjogren_Syndrome	SS	Diseases of the musculoskeletal system and connective tissue	Autoimmune	CPOX	Oxygen-dependent coproporphyrinogen-III oxidase, mitochondrial	Inflammation_II	P36551	OID30495	MR Egger	20	-0.127466	0.0246233	6.34442e-05	Backward MR	backward	EUR	Disease
Sjogren's syndrome	Sjogren_Syndrome	SS	Diseases of the musculoskeletal system and connective tissue	Autoimmune	CPOX	Oxygen-dependent coproporphyrinogen-III oxidase, mitochondrial	Inflammation_II	P36551	OID30495	Weighted median	20	-0.0750304	0.00824899	9.39767e-20	Backward MR	backward	EUR	Disease
Sjogren's syndrome	Sjogren_Syndrome	SS	Diseases of the musculoskeletal system and connective tissue	Autoimmune	CPOX	Oxygen-dependent coproporphyrinogen-III oxidase, mitochondrial	Inflammation_II	P36551	OID30495	Weighted mode	20	-0.0760461	0.0109862	1.34052e-06	Backward MR	backward	EUR	Disease
Systemic lupus erythematosus	SLE	SLE	Diseases of the musculoskeletal system and connective tissue	Autoimmune	CPOX	Oxygen-dependent coproporphyrinogen-III oxidase, mitochondrial	Inflammation_II	P36551	OID30495	Inverse variance weighted	16	-0.0714489	0.00595432	3.57436e-33	Backward MR	backward	EUR	Disease
Systemic lupus erythematosus	SLE	SLE	Diseases of the musculoskeletal system and connective tissue	Autoimmune	CPOX	Oxygen-dependent coproporphyrinogen-III oxidase, mitochondrial	Inflammation_II	P36551	OID30495	MR Egger	16	-0.0998843	0.0308213	0.00592059	Backward MR	backward	EUR	Disease
Systemic lupus erythematosus	SLE	SLE	Diseases of the musculoskeletal system and connective tissue	Autoimmune	CPOX	Oxygen-dependent coproporphyrinogen-III oxidase, mitochondrial	Inflammation_II	P36551	OID30495	Weighted median	16	-0.0679774	0.00671521	4.37244e-24	Backward MR	backward	EUR	Disease
Systemic lupus erythematosus	SLE	SLE	Diseases of the musculoskeletal system and connective tissue	Autoimmune	CPOX	Oxygen-dependent coproporphyrinogen-III oxidase, mitochondrial	Inflammation_II	P36551	OID30495	Weighted mode	16	-0.0668934	0.00991712	6.57737e-06	Backward MR	backward	EUR	Disease
Graves' disease	GD	GD	Endocrine, nutritional and metabolic diseases	Autoimmune	CPPED1	Serine/threonine-protein phosphatase CPPED1	Neurology	Q9BRF8	OID21053	Inverse variance weighted	34	-0.0264675	0.0045809	7.56849e-09	Backward MR	backward	EUR	Disease
Graves' disease	GD	GD	Endocrine, nutritional and metabolic diseases	Autoimmune	CPPED1	Serine/threonine-protein phosphatase CPPED1	Neurology	Q9BRF8	OID21053	MR Egger	34	-0.0344767	0.0106401	0.00278583	Backward MR	backward	EUR	Disease
Graves' disease	GD	GD	Endocrine, nutritional and metabolic diseases	Autoimmune	CPPED1	Serine/threonine-protein phosphatase CPPED1	Neurology	Q9BRF8	OID21053	Weighted median	34	-0.0250055	0.00510574	9.70506e-07	Backward MR	backward	EUR	Disease
Graves' disease	GD	GD	Endocrine, nutritional and metabolic diseases	Autoimmune	CPPED1	Serine/threonine-protein phosphatase CPPED1	Neurology	Q9BRF8	OID21053	Weighted mode	34	-0.0232344	0.00672431	0.00153085	Backward MR	backward	EUR	Disease
Hyperthyroidism	Hyperthyroidism	Hype	Endocrine, nutritional and metabolic diseases	Metabolic	CPPED1	Serine/threonine-protein phosphatase CPPED1	Neurology	Q9BRF8	OID21053	Inverse variance weighted	33	-0.0400033	0.00647607	6.52905e-10	Backward MR	backward	EUR	Disease
Hyperthyroidism	Hyperthyroidism	Hype	Endocrine, nutritional and metabolic diseases	Metabolic	CPPED1	Serine/threonine-protein phosphatase CPPED1	Neurology	Q9BRF8	OID21053	MR Egger	33	-0.0527216	0.0167643	0.00365067	Backward MR	backward	EUR	Disease
Hyperthyroidism	Hyperthyroidism	Hype	Endocrine, nutritional and metabolic diseases	Metabolic	CPPED1	Serine/threonine-protein phosphatase CPPED1	Neurology	Q9BRF8	OID21053	Weighted median	33	-0.0367214	0.00788925	3.24598e-06	Backward MR	backward	EUR	Disease
Hyperthyroidism	Hyperthyroidism	Hype	Endocrine, nutritional and metabolic diseases	Metabolic	CPPED1	Serine/threonine-protein phosphatase CPPED1	Neurology	Q9BRF8	OID21053	Weighted mode	33	-0.0335064	0.0109992	0.00461428	Backward MR	backward	EUR	Disease
IgA nephritis	IgA_nephritis	IN	Diseases of the genitourinary system	Renal	CPPED1	Serine/threonine-protein phosphatase CPPED1	Neurology	Q9BRF8	OID21053	Inverse variance weighted	35	0.10149	0.0143395	1.46605e-12	Backward MR	backward	EUR	Disease
IgA nephritis	IgA_nephritis	IN	Diseases of the genitourinary system	Renal	CPPED1	Serine/threonine-protein phosphatase CPPED1	Neurology	Q9BRF8	OID21053	MR Egger	35	0.11404	0.0337769	0.00189562	Backward MR	backward	EUR	Disease
IgA nephritis	IgA_nephritis	IN	Diseases of the genitourinary system	Renal	CPPED1	Serine/threonine-protein phosphatase CPPED1	Neurology	Q9BRF8	OID21053	Weighted median	35	0.108916	0.0188656	7.77573e-09	Backward MR	backward	EUR	Disease
IgA nephritis	IgA_nephritis	IN	Diseases of the genitourinary system	Renal	CPPED1	Serine/threonine-protein phosphatase CPPED1	Neurology	Q9BRF8	OID21053	Weighted mode	35	0.153159	0.0393665	0.000442576	Backward MR	backward	EUR	Disease
Psoriasis vulgaris	PsV	PsV	Diseases of the skin and subcutaneous tissue	Autoimmune	CPPED1	Serine/threonine-protein phosphatase CPPED1	Neurology	Q9BRF8	OID21053	Inverse variance weighted	131	0.0250838	0.00257656	2.12947e-22	Backward MR	backward	EUR	Disease
Psoriasis vulgaris	PsV	PsV	Diseases of the skin and subcutaneous tissue	Autoimmune	CPPED1	Serine/threonine-protein phosphatase CPPED1	Neurology	Q9BRF8	OID21053	MR Egger	131	0.0286334	0.0042776	6.02242e-10	Backward MR	backward	EUR	Disease
Psoriasis vulgaris	PsV	PsV	Diseases of the skin and subcutaneous tissue	Autoimmune	CPPED1	Serine/threonine-protein phosphatase CPPED1	Neurology	Q9BRF8	OID21053	Weighted median	131	0.025057	0.00374218	2.14444e-11	Backward MR	backward	EUR	Disease
Psoriasis vulgaris	PsV	PsV	Diseases of the skin and subcutaneous tissue	Autoimmune	CPPED1	Serine/threonine-protein phosphatase CPPED1	Neurology	Q9BRF8	OID21053	Weighted mode	131	0.025891	0.0040376	2.4304e-09	Backward MR	backward	EUR	Disease
Sjogren's syndrome	Sjogren_Syndrome	SS	Diseases of the musculoskeletal system and connective tissue	Autoimmune	CPPED1	Serine/threonine-protein phosphatase CPPED1	Neurology	Q9BRF8	OID21053	Inverse variance weighted	20	-0.0332373	0.00502928	3.8756e-11	Backward MR	backward	EUR	Disease
Sjogren's syndrome	Sjogren_Syndrome	SS	Diseases of the musculoskeletal system and connective tissue	Autoimmune	CPPED1	Serine/threonine-protein phosphatase CPPED1	Neurology	Q9BRF8	OID21053	MR Egger	20	-0.0473132	0.0144879	0.00429417	Backward MR	backward	EUR	Disease
Sjogren's syndrome	Sjogren_Syndrome	SS	Diseases of the musculoskeletal system and connective tissue	Autoimmune	CPPED1	Serine/threonine-protein phosphatase CPPED1	Neurology	Q9BRF8	OID21053	Weighted median	20	-0.0333623	0.00611376	4.84475e-08	Backward MR	backward	EUR	Disease
Sjogren's syndrome	Sjogren_Syndrome	SS	Diseases of the musculoskeletal system and connective tissue	Autoimmune	CPPED1	Serine/threonine-protein phosphatase CPPED1	Neurology	Q9BRF8	OID21053	Weighted mode	20	-0.0328638	0.00771575	0.000423917	Backward MR	backward	EUR	Disease
IgA nephritis	IgA_nephritis	IN	Diseases of the genitourinary system	Renal	CPTP	Ceramide-1-phosphate transfer protein	Cardiometabolic_II	Q5TA50	OID30106	Inverse variance weighted	35	-0.103149	0.0184705	2.34301e-08	Backward MR	backward	EUR	Disease
IgA nephritis	IgA_nephritis	IN	Diseases of the genitourinary system	Renal	CPTP	Ceramide-1-phosphate transfer protein	Cardiometabolic_II	Q5TA50	OID30106	MR Egger	35	-0.0345564	0.0416638	0.412831	Backward MR	backward	EUR	Disease
IgA nephritis	IgA_nephritis	IN	Diseases of the genitourinary system	Renal	CPTP	Ceramide-1-phosphate transfer protein	Cardiometabolic_II	Q5TA50	OID30106	Weighted median	35	-0.104326	0.0230045	5.75997e-06	Backward MR	backward	EUR	Disease
IgA nephritis	IgA_nephritis	IN	Diseases of the genitourinary system	Renal	CPTP	Ceramide-1-phosphate transfer protein	Cardiometabolic_II	Q5TA50	OID30106	Weighted mode	35	-0.114441	0.0381562	0.00503464	Backward MR	backward	EUR	Disease
Systemic lupus erythematosus	SLE	SLE	Diseases of the musculoskeletal system and connective tissue	Autoimmune	CPTP	Ceramide-1-phosphate transfer protein	Cardiometabolic_II	Q5TA50	OID30106	Inverse variance weighted	16	0.0243261	0.00443332	4.08551e-08	Backward MR	backward	EUR	Disease
Systemic lupus erythematosus	SLE	SLE	Diseases of the musculoskeletal system and connective tissue	Autoimmune	CPTP	Ceramide-1-phosphate transfer protein	Cardiometabolic_II	Q5TA50	OID30106	MR Egger	16	0.0401745	0.0228848	0.101018	Backward MR	backward	EUR	Disease
Systemic lupus erythematosus	SLE	SLE	Diseases of the musculoskeletal system and connective tissue	Autoimmune	CPTP	Ceramide-1-phosphate transfer protein	Cardiometabolic_II	Q5TA50	OID30106	Weighted median	16	0.0221416	0.00573604	0.000113346	Backward MR	backward	EUR	Disease
Systemic lupus erythematosus	SLE	SLE	Diseases of the musculoskeletal system and connective tissue	Autoimmune	CPTP	Ceramide-1-phosphate transfer protein	Cardiometabolic_II	Q5TA50	OID30106	Weighted mode	16	0.0223014	0.00974939	0.0371115	Backward MR	backward	EUR	Disease
Autoimmune hepatitis	AIH	AIH	Diseases of the digestive system	Autoimmune	CPVL	Probable serine carboxypeptidase CPVL	Oncology	Q9H3G5	OID21435	Inverse variance weighted	3	0.589305	0.080135	1.92507e-13	Backward MR	backward	EUR	Disease
Autoimmune hepatitis	AIH	AIH	Diseases of the digestive system	Autoimmune	CPVL	Probable serine carboxypeptidase CPVL	Oncology	Q9H3G5	OID21435	MR Egger	3	1.43241	0.477316	0.204771	Backward MR	backward	EUR	Disease
Autoimmune hepatitis	AIH	AIH	Diseases of the digestive system	Autoimmune	CPVL	Probable serine carboxypeptidase CPVL	Oncology	Q9H3G5	OID21435	Weighted median	3	0.512093	0.0653721	4.74418e-15	Backward MR	backward	EUR	Disease
Autoimmune hepatitis	AIH	AIH	Diseases of the digestive system	Autoimmune	CPVL	Probable serine carboxypeptidase CPVL	Oncology	Q9H3G5	OID21435	Weighted mode	3	0.507328	0.0594472	0.013454	Backward MR	backward	EUR	Disease
Chronic glomerulonephritis	Chronic_Glomerulonephritis	ChG	Diseases of the genitourinary system	Renal	CPVL	Probable serine carboxypeptidase CPVL	Oncology	Q9H3G5	OID21435	Inverse variance weighted	2	0.343344	0.0390321	1.41211e-18	Backward MR	backward	EUR	Disease
Graves' disease	GD	GD	Endocrine, nutritional and metabolic diseases	Autoimmune	CPVL	Probable serine carboxypeptidase CPVL	Oncology	Q9H3G5	OID21435	Inverse variance weighted	34	0.395563	0.0369947	1.1044e-26	Backward MR	backward	EUR	Disease
Graves' disease	GD	GD	Endocrine, nutritional and metabolic diseases	Autoimmune	CPVL	Probable serine carboxypeptidase CPVL	Oncology	Q9H3G5	OID21435	MR Egger	34	0.599376	0.0768487	6.76957e-09	Backward MR	backward	EUR	Disease
Graves' disease	GD	GD	Endocrine, nutritional and metabolic diseases	Autoimmune	CPVL	Probable serine carboxypeptidase CPVL	Oncology	Q9H3G5	OID21435	Weighted median	34	0.0867706	0.0211871	4.21364e-05	Backward MR	backward	EUR	Disease
Graves' disease	GD	GD	Endocrine, nutritional and metabolic diseases	Autoimmune	CPVL	Probable serine carboxypeptidase CPVL	Oncology	Q9H3G5	OID21435	Weighted mode	34	0.0325538	0.012535	0.0139379	Backward MR	backward	EUR	Disease
Hyperthyroidism	Hyperthyroidism	Hype	Endocrine, nutritional and metabolic diseases	Metabolic	CPVL	Probable serine carboxypeptidase CPVL	Oncology	Q9H3G5	OID21435	Inverse variance weighted	33	0.574992	0.0583115	6.16195e-23	Backward MR	backward	EUR	Disease
Hyperthyroidism	Hyperthyroidism	Hype	Endocrine, nutritional and metabolic diseases	Metabolic	CPVL	Probable serine carboxypeptidase CPVL	Oncology	Q9H3G5	OID21435	MR Egger	33	1.02543	0.125663	3.23807e-09	Backward MR	backward	EUR	Disease
Hyperthyroidism	Hyperthyroidism	Hype	Endocrine, nutritional and metabolic diseases	Metabolic	CPVL	Probable serine carboxypeptidase CPVL	Oncology	Q9H3G5	OID21435	Weighted median	33	0.0826042	0.0275143	0.00268009	Backward MR	backward	EUR	Disease
Hyperthyroidism	Hyperthyroidism	Hype	Endocrine, nutritional and metabolic diseases	Metabolic	CPVL	Probable serine carboxypeptidase CPVL	Oncology	Q9H3G5	OID21435	Weighted mode	33	0.0368515	0.01407	0.0133616	Backward MR	backward	EUR	Disease
IgA nephritis	IgA_nephritis	IN	Diseases of the genitourinary system	Renal	CPVL	Probable serine carboxypeptidase CPVL	Oncology	Q9H3G5	OID21435	Inverse variance weighted	35	-1.21668	0.158792	1.82854e-14	Backward MR	backward	EUR	Disease
IgA nephritis	IgA_nephritis	IN	Diseases of the genitourinary system	Renal	CPVL	Probable serine carboxypeptidase CPVL	Oncology	Q9H3G5	OID21435	MR Egger	35	-0.691667	0.353935	0.0591927	Backward MR	backward	EUR	Disease
IgA nephritis	IgA_nephritis	IN	Diseases of the genitourinary system	Renal	CPVL	Probable serine carboxypeptidase CPVL	Oncology	Q9H3G5	OID21435	Weighted median	35	0.00714202	0.0291001	0.806124	Backward MR	backward	EUR	Disease
IgA nephritis	IgA_nephritis	IN	Diseases of the genitourinary system	Renal	CPVL	Probable serine carboxypeptidase CPVL	Oncology	Q9H3G5	OID21435	Weighted mode	35	0.0237294	0.0235071	0.319886	Backward MR	backward	EUR	Disease
Nephrotic syndrome	Nephrotic_Syndrome	NS	Diseases of the genitourinary system	Renal	CPVL	Probable serine carboxypeptidase CPVL	Oncology	Q9H3G5	OID21435	Inverse variance weighted	5	0.624375	0.0929316	1.83412e-11	Backward MR	backward	EUR	Disease
Nephrotic syndrome	Nephrotic_Syndrome	NS	Diseases of the genitourinary system	Renal	CPVL	Probable serine carboxypeptidase CPVL	Oncology	Q9H3G5	OID21435	MR Egger	5	1.24229	0.144941	0.00333803	Backward MR	backward	EUR	Disease
Nephrotic syndrome	Nephrotic_Syndrome	NS	Diseases of the genitourinary system	Renal	CPVL	Probable serine carboxypeptidase CPVL	Oncology	Q9H3G5	OID21435	Weighted median	5	0.403724	0.0660685	9.92052e-10	Backward MR	backward	EUR	Disease
Nephrotic syndrome	Nephrotic_Syndrome	NS	Diseases of the genitourinary system	Renal	CPVL	Probable serine carboxypeptidase CPVL	Oncology	Q9H3G5	OID21435	Weighted mode	5	0.349577	0.0463786	0.00165932	Backward MR	backward	EUR	Disease
Sjogren's syndrome	Sjogren_Syndrome	SS	Diseases of the musculoskeletal system and connective tissue	Autoimmune	CPVL	Probable serine carboxypeptidase CPVL	Oncology	Q9H3G5	OID21435	Inverse variance weighted	20	0.48285	0.0545982	9.25981e-19	Backward MR	backward	EUR	Disease
Sjogren's syndrome	Sjogren_Syndrome	SS	Diseases of the musculoskeletal system and connective tissue	Autoimmune	CPVL	Probable serine carboxypeptidase CPVL	Oncology	Q9H3G5	OID21435	MR Egger	20	0.867499	0.128026	2.39347e-06	Backward MR	backward	EUR	Disease
Sjogren's syndrome	Sjogren_Syndrome	SS	Diseases of the musculoskeletal system and connective tissue	Autoimmune	CPVL	Probable serine carboxypeptidase CPVL	Oncology	Q9H3G5	OID21435	Weighted median	20	0.0395787	0.0202968	0.0511762	Backward MR	backward	EUR	Disease
Sjogren's syndrome	Sjogren_Syndrome	SS	Diseases of the musculoskeletal system and connective tissue	Autoimmune	CPVL	Probable serine carboxypeptidase CPVL	Oncology	Q9H3G5	OID21435	Weighted mode	20	0.0183158	0.0124349	0.15714	Backward MR	backward	EUR	Disease
Systemic lupus erythematosus	SLE	SLE	Diseases of the musculoskeletal system and connective tissue	Autoimmune	CPVL	Probable serine carboxypeptidase CPVL	Oncology	Q9H3G5	OID21435	Inverse variance weighted	16	0.404662	0.042753	2.93209e-21	Backward MR	backward	EUR	Disease
Systemic lupus erythematosus	SLE	SLE	Diseases of the musculoskeletal system and connective tissue	Autoimmune	CPVL	Probable serine carboxypeptidase CPVL	Oncology	Q9H3G5	OID21435	MR Egger	16	0.834525	0.191523	0.000656652	Backward MR	backward	EUR	Disease
Systemic lupus erythematosus	SLE	SLE	Diseases of the musculoskeletal system and connective tissue	Autoimmune	CPVL	Probable serine carboxypeptidase CPVL	Oncology	Q9H3G5	OID21435	Weighted median	16	0.103261	0.0168545	8.97686e-10	Backward MR	backward	EUR	Disease
Systemic lupus erythematosus	SLE	SLE	Diseases of the musculoskeletal system and connective tissue	Autoimmune	CPVL	Probable serine carboxypeptidase CPVL	Oncology	Q9H3G5	OID21435	Weighted mode	16	0.0257697	0.0136228	0.0780039	Backward MR	backward	EUR	Disease
Type 1 diabetes	T1D	T1D	Endocrine, nutritional and metabolic diseases	Autoimmune	CPVL	Probable serine carboxypeptidase CPVL	Oncology	Q9H3G5	OID21435	Inverse variance weighted	233	0.147381	0.0173429	1.92797e-17	Backward MR	backward	EUR	Disease
Type 1 diabetes	T1D	T1D	Endocrine, nutritional and metabolic diseases	Autoimmune	CPVL	Probable serine carboxypeptidase CPVL	Oncology	Q9H3G5	OID21435	MR Egger	233	0.0512841	0.031399	0.103767	Backward MR	backward	EUR	Disease
Type 1 diabetes	T1D	T1D	Endocrine, nutritional and metabolic diseases	Autoimmune	CPVL	Probable serine carboxypeptidase CPVL	Oncology	Q9H3G5	OID21435	Weighted median	233	0.112526	0.00834148	1.7921e-41	Backward MR	backward	EUR	Disease
Type 1 diabetes	T1D	T1D	Endocrine, nutritional and metabolic diseases	Autoimmune	CPVL	Probable serine carboxypeptidase CPVL	Oncology	Q9H3G5	OID21435	Weighted mode	233	0.161316	0.00942049	4.7862e-43	Backward MR	backward	EUR	Disease
Psoriasis vulgaris	PsV	PsV	Diseases of the skin and subcutaneous tissue	Autoimmune	CPXM1	Probable carboxypeptidase X1	Oncology	Q96SM3	OID21479	Inverse variance weighted	131	0.0375101	0.00508414	1.60842e-13	Backward MR	backward	EUR	Disease
Psoriasis vulgaris	PsV	PsV	Diseases of the skin and subcutaneous tissue	Autoimmune	CPXM1	Probable carboxypeptidase X1	Oncology	Q96SM3	OID21479	MR Egger	131	0.0438151	0.00844486	8.00856e-07	Backward MR	backward	EUR	Disease
Psoriasis vulgaris	PsV	PsV	Diseases of the skin and subcutaneous tissue	Autoimmune	CPXM1	Probable carboxypeptidase X1	Oncology	Q96SM3	OID21479	Weighted median	131	0.0359166	0.00492908	3.17719e-13	Backward MR	backward	EUR	Disease
Psoriasis vulgaris	PsV	PsV	Diseases of the skin and subcutaneous tissue	Autoimmune	CPXM1	Probable carboxypeptidase X1	Oncology	Q96SM3	OID21479	Weighted mode	131	0.0316407	0.00540826	3.7605e-08	Backward MR	backward	EUR	Disease
Immunosuppressants	L04	L04	Immune-related	Medication_usage	CR1	Complement receptor type 1	Inflammation_II	P17927	OID30697	Inverse variance weighted	91	0.308842	0.043864	1.9102e-12	Backward MR	backward	EAS	Medication_usage
Immunosuppressants	L04	L04	Immune-related	Medication_usage	CR1	Complement receptor type 1	Inflammation_II	P17927	OID30697	MR Egger	91	0.311288	0.113874	0.00755729	Backward MR	backward	EAS	Medication_usage
Immunosuppressants	L04	L04	Immune-related	Medication_usage	CR1	Complement receptor type 1	Inflammation_II	P17927	OID30697	Weighted median	91	0.344132	0.0643014	8.70588e-08	Backward MR	backward	EAS	Medication_usage
Immunosuppressants	L04	L04	Immune-related	Medication_usage	CR1	Complement receptor type 1	Inflammation_II	P17927	OID30697	Weighted mode	91	0.374654	0.0926399	0.000110636	Backward MR	backward	EAS	Medication_usage
Monocyte	MON	MON	Blood cell traits	Biomarker	CR1	Complement receptor type 1	Inflammation_II	P17927	OID30697	Inverse variance weighted	153	1.44855	0.217979	3.02505e-11	Backward MR	backward	EAS	Biomarker
Monocyte	MON	MON	Blood cell traits	Biomarker	CR1	Complement receptor type 1	Inflammation_II	P17927	OID30697	MR Egger	153	2.6337	0.771608	0.000824221	Backward MR	backward	EAS	Biomarker
Monocyte	MON	MON	Blood cell traits	Biomarker	CR1	Complement receptor type 1	Inflammation_II	P17927	OID30697	Weighted median	153	1.4628	0.324701	6.63537e-06	Backward MR	backward	EAS	Biomarker
Monocyte	MON	MON	Blood cell traits	Biomarker	CR1	Complement receptor type 1	Inflammation_II	P17927	OID30697	Weighted mode	153	1.73691	0.693537	0.0133202	Backward MR	backward	EAS	Biomarker
Psoriasis vulgaris	PsV	PsV	Diseases of the skin and subcutaneous tissue	Autoimmune	CR1	Complement receptor type 1	Inflammation_II	P17927	OID30697	Inverse variance weighted	131	0.0168255	0.00321987	1.7368e-07	Backward MR	backward	EUR	Disease
Psoriasis vulgaris	PsV	PsV	Diseases of the skin and subcutaneous tissue	Autoimmune	CR1	Complement receptor type 1	Inflammation_II	P17927	OID30697	MR Egger	131	0.0191743	0.00536468	0.000495016	Backward MR	backward	EUR	Disease
Psoriasis vulgaris	PsV	PsV	Diseases of the skin and subcutaneous tissue	Autoimmune	CR1	Complement receptor type 1	Inflammation_II	P17927	OID30697	Weighted median	131	0.0169987	0.00395345	1.71016e-05	Backward MR	backward	EUR	Disease
Psoriasis vulgaris	PsV	PsV	Diseases of the skin and subcutaneous tissue	Autoimmune	CR1	Complement receptor type 1	Inflammation_II	P17927	OID30697	Weighted mode	131	0.0168659	0.00423488	0.000112828	Backward MR	backward	EUR	Disease
Rheumatoid arthritis	RA	RA	Diseases of the musculoskeletal system and connective tissue	Autoimmune	CR1	Complement receptor type 1	Inflammation_II	P17927	OID30697	Inverse variance weighted	163	0.16888	0.0312907	6.77154e-08	Backward MR	backward	EAS	Disease
Rheumatoid arthritis	RA	RA	Diseases of the musculoskeletal system and connective tissue	Autoimmune	CR1	Complement receptor type 1	Inflammation_II	P17927	OID30697	MR Egger	163	0.133601	0.0664631	0.0460851	Backward MR	backward	EAS	Disease
Rheumatoid arthritis	RA	RA	Diseases of the musculoskeletal system and connective tissue	Autoimmune	CR1	Complement receptor type 1	Inflammation_II	P17927	OID30697	Weighted median	163	0.154081	0.0508542	0.00244674	Backward MR	backward	EAS	Disease
Rheumatoid arthritis	RA	RA	Diseases of the musculoskeletal system and connective tissue	Autoimmune	CR1	Complement receptor type 1	Inflammation_II	P17927	OID30697	Weighted mode	163	0.155541	0.0849468	0.0689325	Backward MR	backward	EAS	Disease
Asthma	Asthma	As	Diseases of the respiratory system	Respiratory	CR2	Complement receptor type 2	Cardiometabolic	P20023	OID20393	Inverse variance weighted	105	-0.187406	0.0353527	1.15141e-07	Backward MR	backward	EUR	Disease
Asthma	Asthma	As	Diseases of the respiratory system	Respiratory	CR2	Complement receptor type 2	Cardiometabolic	P20023	OID20393	MR Egger	105	-0.441965	0.0914539	4.71627e-06	Backward MR	backward	EUR	Disease
Asthma	Asthma	As	Diseases of the respiratory system	Respiratory	CR2	Complement receptor type 2	Cardiometabolic	P20023	OID20393	Weighted median	105	-0.0734246	0.0199758	0.000237224	Backward MR	backward	EUR	Disease
Asthma	Asthma	As	Diseases of the respiratory system	Respiratory	CR2	Complement receptor type 2	Cardiometabolic	P20023	OID20393	Weighted mode	105	-0.0328227	0.0320973	0.30887	Backward MR	backward	EUR	Disease
Chronic glomerulonephritis	Chronic_Glomerulonephritis	ChG	Diseases of the genitourinary system	Renal	CR2	Complement receptor type 2	Cardiometabolic	P20023	OID20393	Inverse variance weighted	2	0.0577317	0.00672228	8.84045e-18	Backward MR	backward	EUR	Disease
IgA nephritis	IgA_nephritis	IN	Diseases of the genitourinary system	Renal	CR2	Complement receptor type 2	Cardiometabolic	P20023	OID20393	Inverse variance weighted	35	-0.255273	0.0380412	1.94028e-11	Backward MR	backward	EUR	Disease
IgA nephritis	IgA_nephritis	IN	Diseases of the genitourinary system	Renal	CR2	Complement receptor type 2	Cardiometabolic	P20023	OID20393	MR Egger	35	-0.127565	0.0862238	0.148499	Backward MR	backward	EUR	Disease
IgA nephritis	IgA_nephritis	IN	Diseases of the genitourinary system	Renal	CR2	Complement receptor type 2	Cardiometabolic	P20023	OID20393	Weighted median	35	-0.268239	0.0263091	2.07349e-24	Backward MR	backward	EUR	Disease
IgA nephritis	IgA_nephritis	IN	Diseases of the genitourinary system	Renal	CR2	Complement receptor type 2	Cardiometabolic	P20023	OID20393	Weighted mode	35	-0.294248	0.0357087	1.29242e-09	Backward MR	backward	EUR	Disease
Pediatric asthma	Ped_asthma	PA	Diseases of the respiratory system	Respiratory	CR2	Complement receptor type 2	Cardiometabolic	P20023	OID20393	Inverse variance weighted	92	-0.19603	0.0376244	1.88645e-07	Backward MR	backward	EUR	Disease
Pediatric asthma	Ped_asthma	PA	Diseases of the respiratory system	Respiratory	CR2	Complement receptor type 2	Cardiometabolic	P20023	OID20393	MR Egger	92	-0.388593	0.0982103	0.000151372	Backward MR	backward	EUR	Disease
Pediatric asthma	Ped_asthma	PA	Diseases of the respiratory system	Respiratory	CR2	Complement receptor type 2	Cardiometabolic	P20023	OID20393	Weighted median	92	-0.0683327	0.02013	0.000687343	Backward MR	backward	EUR	Disease
Pediatric asthma	Ped_asthma	PA	Diseases of the respiratory system	Respiratory	CR2	Complement receptor type 2	Cardiometabolic	P20023	OID20393	Weighted mode	92	-0.0378147	0.0266717	0.159669	Backward MR	backward	EUR	Disease
Psoriasis vulgaris	PsV	PsV	Diseases of the skin and subcutaneous tissue	Autoimmune	CR2	Complement receptor type 2	Cardiometabolic	P20023	OID20393	Inverse variance weighted	131	0.0379518	0.00695136	4.77133e-08	Backward MR	backward	EUR	Disease
Psoriasis vulgaris	PsV	PsV	Diseases of the skin and subcutaneous tissue	Autoimmune	CR2	Complement receptor type 2	Cardiometabolic	P20023	OID20393	MR Egger	131	0.0343407	0.0115821	0.00360698	Backward MR	backward	EUR	Disease
Psoriasis vulgaris	PsV	PsV	Diseases of the skin and subcutaneous tissue	Autoimmune	CR2	Complement receptor type 2	Cardiometabolic	P20023	OID20393	Weighted median	131	0.0307581	0.0055673	3.29905e-08	Backward MR	backward	EUR	Disease
Psoriasis vulgaris	PsV	PsV	Diseases of the skin and subcutaneous tissue	Autoimmune	CR2	Complement receptor type 2	Cardiometabolic	P20023	OID20393	Weighted mode	131	0.0294317	0.00591717	2.03478e-06	Backward MR	backward	EUR	Disease
Rheumatoid arthritis	RA	RA	Diseases of the musculoskeletal system and connective tissue	Autoimmune	CR2	Complement receptor type 2	Cardiometabolic	P20023	OID20393	Inverse variance weighted	90	-0.122366	0.0181433	1.53642e-11	Backward MR	backward	EUR	Disease
Rheumatoid arthritis	RA	RA	Diseases of the musculoskeletal system and connective tissue	Autoimmune	CR2	Complement receptor type 2	Cardiometabolic	P20023	OID20393	MR Egger	90	-0.226322	0.0381533	5.77417e-08	Backward MR	backward	EUR	Disease
Rheumatoid arthritis	RA	RA	Diseases of the musculoskeletal system and connective tissue	Autoimmune	CR2	Complement receptor type 2	Cardiometabolic	P20023	OID20393	Weighted median	90	-0.119785	0.0115935	5.04221e-25	Backward MR	backward	EUR	Disease
Rheumatoid arthritis	RA	RA	Diseases of the musculoskeletal system and connective tissue	Autoimmune	CR2	Complement receptor type 2	Cardiometabolic	P20023	OID20393	Weighted mode	90	-0.121866	0.0151973	3.97383e-12	Backward MR	backward	EUR	Disease
Systemic lupus erythematosus	SLE	SLE	Diseases of the musculoskeletal system and connective tissue	Autoimmune	CR2	Complement receptor type 2	Cardiometabolic	P20023	OID20393	Inverse variance weighted	16	0.0638599	0.00456401	1.74317e-44	Backward MR	backward	EUR	Disease
Systemic lupus erythematosus	SLE	SLE	Diseases of the musculoskeletal system and connective tissue	Autoimmune	CR2	Complement receptor type 2	Cardiometabolic	P20023	OID20393	MR Egger	16	0.0807678	0.0238914	0.00448236	Backward MR	backward	EUR	Disease
Systemic lupus erythematosus	SLE	SLE	Diseases of the musculoskeletal system and connective tissue	Autoimmune	CR2	Complement receptor type 2	Cardiometabolic	P20023	OID20393	Weighted median	16	0.0690316	0.00647374	1.51116e-26	Backward MR	backward	EUR	Disease
Systemic lupus erythematosus	SLE	SLE	Diseases of the musculoskeletal system and connective tissue	Autoimmune	CR2	Complement receptor type 2	Cardiometabolic	P20023	OID20393	Weighted mode	16	0.0752418	0.01155	9.78183e-06	Backward MR	backward	EUR	Disease
Graves' disease	GD	GD	Endocrine, nutritional and metabolic diseases	Autoimmune	CRACR2A	EF-hand calcium-binding domain-containing protein 4B	Oncology	Q9BSW2	OID21249	Inverse variance weighted	34	-0.0360388	0.00402042	3.13288e-19	Backward MR	backward	EUR	Disease
Graves' disease	GD	GD	Endocrine, nutritional and metabolic diseases	Autoimmune	CRACR2A	EF-hand calcium-binding domain-containing protein 4B	Oncology	Q9BSW2	OID21249	MR Egger	34	-0.0580619	0.00898809	2.88635e-07	Backward MR	backward	EUR	Disease
Graves' disease	GD	GD	Endocrine, nutritional and metabolic diseases	Autoimmune	CRACR2A	EF-hand calcium-binding domain-containing protein 4B	Oncology	Q9BSW2	OID21249	Weighted median	34	-0.043312	0.00576014	5.50859e-14	Backward MR	backward	EUR	Disease
Graves' disease	GD	GD	Endocrine, nutritional and metabolic diseases	Autoimmune	CRACR2A	EF-hand calcium-binding domain-containing protein 4B	Oncology	Q9BSW2	OID21249	Weighted mode	34	-0.0473222	0.00788598	9.62438e-07	Backward MR	backward	EUR	Disease
Graves' disease	GD	GD	Endocrine, nutritional and metabolic diseases	Autoimmune	CRACR2A	EF-hand calcium-binding domain-containing protein 4B	Oncology	Q9BSW2	OID21249	Inverse variance weighted	181	0.176201	0.029852	3.58038e-09	Backward MR	backward	EAS	Disease
Graves' disease	GD	GD	Endocrine, nutritional and metabolic diseases	Autoimmune	CRACR2A	EF-hand calcium-binding domain-containing protein 4B	Oncology	Q9BSW2	OID21249	MR Egger	181	0.109472	0.0935995	0.243723	Backward MR	backward	EAS	Disease
Graves' disease	GD	GD	Endocrine, nutritional and metabolic diseases	Autoimmune	CRACR2A	EF-hand calcium-binding domain-containing protein 4B	Oncology	Q9BSW2	OID21249	Weighted median	181	0.162616	0.0443473	0.000245526	Backward MR	backward	EAS	Disease
Graves' disease	GD	GD	Endocrine, nutritional and metabolic diseases	Autoimmune	CRACR2A	EF-hand calcium-binding domain-containing protein 4B	Oncology	Q9BSW2	OID21249	Weighted mode	181	0.164836	0.0847328	0.0532892	Backward MR	backward	EAS	Disease
Hyperthyroidism	Hyperthyroidism	Hype	Endocrine, nutritional and metabolic diseases	Metabolic	CRACR2A	EF-hand calcium-binding domain-containing protein 4B	Oncology	Q9BSW2	OID21249	Inverse variance weighted	33	-0.0570632	0.00598921	1.60839e-21	Backward MR	backward	EUR	Disease
Hyperthyroidism	Hyperthyroidism	Hype	Endocrine, nutritional and metabolic diseases	Metabolic	CRACR2A	EF-hand calcium-binding domain-containing protein 4B	Oncology	Q9BSW2	OID21249	MR Egger	33	-0.0862575	0.015085	2.74257e-06	Backward MR	backward	EUR	Disease
Hyperthyroidism	Hyperthyroidism	Hype	Endocrine, nutritional and metabolic diseases	Metabolic	CRACR2A	EF-hand calcium-binding domain-containing protein 4B	Oncology	Q9BSW2	OID21249	Weighted median	33	-0.0668542	0.00860943	8.15016e-15	Backward MR	backward	EUR	Disease
Hyperthyroidism	Hyperthyroidism	Hype	Endocrine, nutritional and metabolic diseases	Metabolic	CRACR2A	EF-hand calcium-binding domain-containing protein 4B	Oncology	Q9BSW2	OID21249	Weighted mode	33	-0.071616	0.0117048	7.70556e-07	Backward MR	backward	EUR	Disease
IgA nephritis	IgA_nephritis	IN	Diseases of the genitourinary system	Renal	CRACR2A	EF-hand calcium-binding domain-containing protein 4B	Oncology	Q9BSW2	OID21249	Inverse variance weighted	35	0.109629	0.0154133	1.13847e-12	Backward MR	backward	EUR	Disease
IgA nephritis	IgA_nephritis	IN	Diseases of the genitourinary system	Renal	CRACR2A	EF-hand calcium-binding domain-containing protein 4B	Oncology	Q9BSW2	OID21249	MR Egger	35	0.0903931	0.0363937	0.0182528	Backward MR	backward	EUR	Disease
IgA nephritis	IgA_nephritis	IN	Diseases of the genitourinary system	Renal	CRACR2A	EF-hand calcium-binding domain-containing protein 4B	Oncology	Q9BSW2	OID21249	Weighted median	35	0.118085	0.0210683	2.08391e-08	Backward MR	backward	EUR	Disease
IgA nephritis	IgA_nephritis	IN	Diseases of the genitourinary system	Renal	CRACR2A	EF-hand calcium-binding domain-containing protein 4B	Oncology	Q9BSW2	OID21249	Weighted mode	35	0.128767	0.0502317	0.0149575	Backward MR	backward	EUR	Disease
Psoriasis vulgaris	PsV	PsV	Diseases of the skin and subcutaneous tissue	Autoimmune	CRACR2A	EF-hand calcium-binding domain-containing protein 4B	Oncology	Q9BSW2	OID21249	Inverse variance weighted	131	0.0253397	0.00314104	7.18584e-16	Backward MR	backward	EUR	Disease
Psoriasis vulgaris	PsV	PsV	Diseases of the skin and subcutaneous tissue	Autoimmune	CRACR2A	EF-hand calcium-binding domain-containing protein 4B	Oncology	Q9BSW2	OID21249	MR Egger	131	0.0308056	0.00519844	2.65984e-08	Backward MR	backward	EUR	Disease
Psoriasis vulgaris	PsV	PsV	Diseases of the skin and subcutaneous tissue	Autoimmune	CRACR2A	EF-hand calcium-binding domain-containing protein 4B	Oncology	Q9BSW2	OID21249	Weighted median	131	0.025806	0.00448818	8.93665e-09	Backward MR	backward	EUR	Disease
Psoriasis vulgaris	PsV	PsV	Diseases of the skin and subcutaneous tissue	Autoimmune	CRACR2A	EF-hand calcium-binding domain-containing protein 4B	Oncology	Q9BSW2	OID21249	Weighted mode	131	0.0263636	0.00506977	7.53142e-07	Backward MR	backward	EUR	Disease
Sjogren's syndrome	Sjogren_Syndrome	SS	Diseases of the musculoskeletal system and connective tissue	Autoimmune	CRACR2A	EF-hand calcium-binding domain-containing protein 4B	Oncology	Q9BSW2	OID21249	Inverse variance weighted	20	-0.041884	0.00524718	1.43756e-15	Backward MR	backward	EUR	Disease
Sjogren's syndrome	Sjogren_Syndrome	SS	Diseases of the musculoskeletal system and connective tissue	Autoimmune	CRACR2A	EF-hand calcium-binding domain-containing protein 4B	Oncology	Q9BSW2	OID21249	MR Egger	20	-0.0908682	0.0142003	5.02974e-06	Backward MR	backward	EUR	Disease
Sjogren's syndrome	Sjogren_Syndrome	SS	Diseases of the musculoskeletal system and connective tissue	Autoimmune	CRACR2A	EF-hand calcium-binding domain-containing protein 4B	Oncology	Q9BSW2	OID21249	Weighted median	20	-0.0482325	0.00687432	2.27758e-12	Backward MR	backward	EUR	Disease
Sjogren's syndrome	Sjogren_Syndrome	SS	Diseases of the musculoskeletal system and connective tissue	Autoimmune	CRACR2A	EF-hand calcium-binding domain-containing protein 4B	Oncology	Q9BSW2	OID21249	Weighted mode	20	-0.0524402	0.0095197	2.58605e-05	Backward MR	backward	EUR	Disease
Systemic lupus erythematosus	SLE	SLE	Diseases of the musculoskeletal system and connective tissue	Autoimmune	CRACR2A	EF-hand calcium-binding domain-containing protein 4B	Oncology	Q9BSW2	OID21249	Inverse variance weighted	16	-0.0342358	0.00462039	1.26577e-13	Backward MR	backward	EUR	Disease
Systemic lupus erythematosus	SLE	SLE	Diseases of the musculoskeletal system and connective tissue	Autoimmune	CRACR2A	EF-hand calcium-binding domain-containing protein 4B	Oncology	Q9BSW2	OID21249	MR Egger	16	-0.0916678	0.0219497	0.000932619	Backward MR	backward	EUR	Disease
Systemic lupus erythematosus	SLE	SLE	Diseases of the musculoskeletal system and connective tissue	Autoimmune	CRACR2A	EF-hand calcium-binding domain-containing protein 4B	Oncology	Q9BSW2	OID21249	Weighted median	16	-0.0322681	0.00584578	3.39192e-08	Backward MR	backward	EUR	Disease
Systemic lupus erythematosus	SLE	SLE	Diseases of the musculoskeletal system and connective tissue	Autoimmune	CRACR2A	EF-hand calcium-binding domain-containing protein 4B	Oncology	Q9BSW2	OID21249	Weighted mode	16	-0.0332606	0.010207	0.00528918	Backward MR	backward	EUR	Disease
Type 1 diabetes	T1D	T1D	Endocrine, nutritional and metabolic diseases	Autoimmune	CRACR2A	EF-hand calcium-binding domain-containing protein 4B	Oncology	Q9BSW2	OID21249	Inverse variance weighted	231	-0.0182305	0.0029941	1.13744e-09	Backward MR	backward	EUR	Disease
Type 1 diabetes	T1D	T1D	Endocrine, nutritional and metabolic diseases	Autoimmune	CRACR2A	EF-hand calcium-binding domain-containing protein 4B	Oncology	Q9BSW2	OID21249	MR Egger	231	-0.0173674	0.00559355	0.00214349	Backward MR	backward	EUR	Disease
Type 1 diabetes	T1D	T1D	Endocrine, nutritional and metabolic diseases	Autoimmune	CRACR2A	EF-hand calcium-binding domain-containing protein 4B	Oncology	Q9BSW2	OID21249	Weighted median	231	-0.0186592	0.00455338	4.16964e-05	Backward MR	backward	EUR	Disease
Type 1 diabetes	T1D	T1D	Endocrine, nutritional and metabolic diseases	Autoimmune	CRACR2A	EF-hand calcium-binding domain-containing protein 4B	Oncology	Q9BSW2	OID21249	Weighted mode	231	-0.0136079	0.00512184	0.00844049	Backward MR	backward	EUR	Disease
Graves' disease	GD	GD	Endocrine, nutritional and metabolic diseases	Autoimmune	CRADD	Death domain-containing protein CRADD	Neurology	P78560	OID20923	Inverse variance weighted	34	-0.0360636	0.00435301	1.18359e-16	Backward MR	backward	EUR	Disease
Graves' disease	GD	GD	Endocrine, nutritional and metabolic diseases	Autoimmune	CRADD	Death domain-containing protein CRADD	Neurology	P78560	OID20923	MR Egger	34	-0.0524346	0.00967033	5.8151e-06	Backward MR	backward	EUR	Disease
Graves' disease	GD	GD	Endocrine, nutritional and metabolic diseases	Autoimmune	CRADD	Death domain-containing protein CRADD	Neurology	P78560	OID20923	Weighted median	34	-0.0417263	0.00612208	9.37952e-12	Backward MR	backward	EUR	Disease
Graves' disease	GD	GD	Endocrine, nutritional and metabolic diseases	Autoimmune	CRADD	Death domain-containing protein CRADD	Neurology	P78560	OID20923	Weighted mode	34	-0.0454483	0.0076825	1.23594e-06	Backward MR	backward	EUR	Disease
Hyperthyroidism	Hyperthyroidism	Hype	Endocrine, nutritional and metabolic diseases	Metabolic	CRADD	Death domain-containing protein CRADD	Neurology	P78560	OID20923	Inverse variance weighted	33	-0.0553336	0.00703202	3.5803e-15	Backward MR	backward	EUR	Disease
Hyperthyroidism	Hyperthyroidism	Hype	Endocrine, nutritional and metabolic diseases	Metabolic	CRADD	Death domain-containing protein CRADD	Neurology	P78560	OID20923	MR Egger	33	-0.0855323	0.0174371	2.81792e-05	Backward MR	backward	EUR	Disease
Hyperthyroidism	Hyperthyroidism	Hype	Endocrine, nutritional and metabolic diseases	Metabolic	CRADD	Death domain-containing protein CRADD	Neurology	P78560	OID20923	Weighted median	33	-0.0666554	0.00912946	2.85358e-13	Backward MR	backward	EUR	Disease
Hyperthyroidism	Hyperthyroidism	Hype	Endocrine, nutritional and metabolic diseases	Metabolic	CRADD	Death domain-containing protein CRADD	Neurology	P78560	OID20923	Weighted mode	33	-0.0690521	0.0126618	5.30757e-06	Backward MR	backward	EUR	Disease
IgA nephritis	IgA_nephritis	IN	Diseases of the genitourinary system	Renal	CRADD	Death domain-containing protein CRADD	Neurology	P78560	OID20923	Inverse variance weighted	35	0.102896	0.0178936	8.90217e-09	Backward MR	backward	EUR	Disease
IgA nephritis	IgA_nephritis	IN	Diseases of the genitourinary system	Renal	CRADD	Death domain-containing protein CRADD	Neurology	P78560	OID20923	MR Egger	35	0.0839235	0.0424478	0.0564342	Backward MR	backward	EUR	Disease
IgA nephritis	IgA_nephritis	IN	Diseases of the genitourinary system	Renal	CRADD	Death domain-containing protein CRADD	Neurology	P78560	OID20923	Weighted median	35	0.138798	0.0210409	4.20663e-11	Backward MR	backward	EUR	Disease
IgA nephritis	IgA_nephritis	IN	Diseases of the genitourinary system	Renal	CRADD	Death domain-containing protein CRADD	Neurology	P78560	OID20923	Weighted mode	35	0.155423	0.0370073	0.000181978	Backward MR	backward	EUR	Disease
Psoriasis vulgaris	PsV	PsV	Diseases of the skin and subcutaneous tissue	Autoimmune	CRADD	Death domain-containing protein CRADD	Neurology	P78560	OID20923	Inverse variance weighted	131	0.0291528	0.00337185	5.33637e-18	Backward MR	backward	EUR	Disease
Psoriasis vulgaris	PsV	PsV	Diseases of the skin and subcutaneous tissue	Autoimmune	CRADD	Death domain-containing protein CRADD	Neurology	P78560	OID20923	MR Egger	131	0.0297619	0.00561809	4.91823e-07	Backward MR	backward	EUR	Disease
Psoriasis vulgaris	PsV	PsV	Diseases of the skin and subcutaneous tissue	Autoimmune	CRADD	Death domain-containing protein CRADD	Neurology	P78560	OID20923	Weighted median	131	0.0277705	0.00480438	7.45926e-09	Backward MR	backward	EUR	Disease
Psoriasis vulgaris	PsV	PsV	Diseases of the skin and subcutaneous tissue	Autoimmune	CRADD	Death domain-containing protein CRADD	Neurology	P78560	OID20923	Weighted mode	131	0.0278737	0.00548672	1.27987e-06	Backward MR	backward	EUR	Disease
Sjogren's syndrome	Sjogren_Syndrome	SS	Diseases of the musculoskeletal system and connective tissue	Autoimmune	CRADD	Death domain-containing protein CRADD	Neurology	P78560	OID20923	Inverse variance weighted	20	-0.0384669	0.0058433	4.60819e-11	Backward MR	backward	EUR	Disease
Sjogren's syndrome	Sjogren_Syndrome	SS	Diseases of the musculoskeletal system and connective tissue	Autoimmune	CRADD	Death domain-containing protein CRADD	Neurology	P78560	OID20923	MR Egger	20	-0.0861772	0.014435	1.19844e-05	Backward MR	backward	EUR	Disease
Sjogren's syndrome	Sjogren_Syndrome	SS	Diseases of the musculoskeletal system and connective tissue	Autoimmune	CRADD	Death domain-containing protein CRADD	Neurology	P78560	OID20923	Weighted median	20	-0.0466946	0.0068571	9.78219e-12	Backward MR	backward	EUR	Disease
Sjogren's syndrome	Sjogren_Syndrome	SS	Diseases of the musculoskeletal system and connective tissue	Autoimmune	CRADD	Death domain-containing protein CRADD	Neurology	P78560	OID20923	Weighted mode	20	-0.0486012	0.00879777	2.49922e-05	Backward MR	backward	EUR	Disease
Systemic lupus erythematosus	SLE	SLE	Diseases of the musculoskeletal system and connective tissue	Autoimmune	CRADD	Death domain-containing protein CRADD	Neurology	P78560	OID20923	Inverse variance weighted	16	-0.0294899	0.00560199	1.40808e-07	Backward MR	backward	EUR	Disease
Systemic lupus erythematosus	SLE	SLE	Diseases of the musculoskeletal system and connective tissue	Autoimmune	CRADD	Death domain-containing protein CRADD	Neurology	P78560	OID20923	MR Egger	16	-0.082821	0.0261671	0.00688219	Backward MR	backward	EUR	Disease
Systemic lupus erythematosus	SLE	SLE	Diseases of the musculoskeletal system and connective tissue	Autoimmune	CRADD	Death domain-containing protein CRADD	Neurology	P78560	OID20923	Weighted median	16	-0.0368438	0.00595704	6.21321e-10	Backward MR	backward	EUR	Disease
Systemic lupus erythematosus	SLE	SLE	Diseases of the musculoskeletal system and connective tissue	Autoimmune	CRADD	Death domain-containing protein CRADD	Neurology	P78560	OID20923	Weighted mode	16	-0.0401778	0.00941775	0.000676324	Backward MR	backward	EUR	Disease
Type 1 diabetes	T1D	T1D	Endocrine, nutritional and metabolic diseases	Autoimmune	CRADD	Death domain-containing protein CRADD	Neurology	P78560	OID20923	Inverse variance weighted	232	-0.0213739	0.00335491	1.87889e-10	Backward MR	backward	EUR	Disease
Type 1 diabetes	T1D	T1D	Endocrine, nutritional and metabolic diseases	Autoimmune	CRADD	Death domain-containing protein CRADD	Neurology	P78560	OID20923	MR Egger	232	-0.0270384	0.00625036	2.26524e-05	Backward MR	backward	EUR	Disease
Type 1 diabetes	T1D	T1D	Endocrine, nutritional and metabolic diseases	Autoimmune	CRADD	Death domain-containing protein CRADD	Neurology	P78560	OID20923	Weighted median	232	-0.0203072	0.00425447	1.81365e-06	Backward MR	backward	EUR	Disease
Type 1 diabetes	T1D	T1D	Endocrine, nutritional and metabolic diseases	Autoimmune	CRADD	Death domain-containing protein CRADD	Neurology	P78560	OID20923	Weighted mode	232	-0.0250538	0.00497654	9.64834e-07	Backward MR	backward	EUR	Disease
Chronic glomerulonephritis	Chronic_Glomerulonephritis	ChG	Diseases of the genitourinary system	Renal	CREG1	Protein CREG1	Oncology	O75629	OID21515	Inverse variance weighted	2	0.0359558	0.00661799	5.54017e-08	Backward MR	backward	EUR	Disease
Graves' disease	GD	GD	Endocrine, nutritional and metabolic diseases	Autoimmune	CREG1	Protein CREG1	Oncology	O75629	OID21515	Inverse variance weighted	34	0.0403233	0.00450817	3.73625e-19	Backward MR	backward	EUR	Disease
Graves' disease	GD	GD	Endocrine, nutritional and metabolic diseases	Autoimmune	CREG1	Protein CREG1	Oncology	O75629	OID21515	MR Egger	34	0.0581447	0.00995403	1.71912e-06	Backward MR	backward	EUR	Disease
Graves' disease	GD	GD	Endocrine, nutritional and metabolic diseases	Autoimmune	CREG1	Protein CREG1	Oncology	O75629	OID21515	Weighted median	34	0.0493638	0.00575632	9.85939e-18	Backward MR	backward	EUR	Disease
Graves' disease	GD	GD	Endocrine, nutritional and metabolic diseases	Autoimmune	CREG1	Protein CREG1	Oncology	O75629	OID21515	Weighted mode	34	0.0515734	0.00632734	2.07464e-09	Backward MR	backward	EUR	Disease
Graves' disease	GD	GD	Endocrine, nutritional and metabolic diseases	Autoimmune	CREG1	Protein CREG1	Oncology	O75629	OID21515	Inverse variance weighted	180	0.200403	0.0338888	3.34825e-09	Backward MR	backward	EAS	Disease
Graves' disease	GD	GD	Endocrine, nutritional and metabolic diseases	Autoimmune	CREG1	Protein CREG1	Oncology	O75629	OID21515	MR Egger	180	0.262633	0.10546	0.013678	Backward MR	backward	EAS	Disease
Graves' disease	GD	GD	Endocrine, nutritional and metabolic diseases	Autoimmune	CREG1	Protein CREG1	Oncology	O75629	OID21515	Weighted median	180	0.208163	0.04983	2.94761e-05	Backward MR	backward	EAS	Disease
Graves' disease	GD	GD	Endocrine, nutritional and metabolic diseases	Autoimmune	CREG1	Protein CREG1	Oncology	O75629	OID21515	Weighted mode	180	0.224539	0.0892833	0.0127874	Backward MR	backward	EAS	Disease
Hyperthyroidism	Hyperthyroidism	Hype	Endocrine, nutritional and metabolic diseases	Metabolic	CREG1	Protein CREG1	Oncology	O75629	OID21515	Inverse variance weighted	33	0.059123	0.00742398	1.66852e-15	Backward MR	backward	EUR	Disease
Hyperthyroidism	Hyperthyroidism	Hype	Endocrine, nutritional and metabolic diseases	Metabolic	CREG1	Protein CREG1	Oncology	O75629	OID21515	MR Egger	33	0.100318	0.0176886	3.13499e-06	Backward MR	backward	EUR	Disease
Hyperthyroidism	Hyperthyroidism	Hype	Endocrine, nutritional and metabolic diseases	Metabolic	CREG1	Protein CREG1	Oncology	O75629	OID21515	Weighted median	33	0.074284	0.00878705	2.81966e-17	Backward MR	backward	EUR	Disease
Hyperthyroidism	Hyperthyroidism	Hype	Endocrine, nutritional and metabolic diseases	Metabolic	CREG1	Protein CREG1	Oncology	O75629	OID21515	Weighted mode	33	0.0787563	0.0100054	5.56508e-09	Backward MR	backward	EUR	Disease
Sjogren's syndrome	Sjogren_Syndrome	SS	Diseases of the musculoskeletal system and connective tissue	Autoimmune	CREG1	Protein CREG1	Oncology	O75629	OID21515	Inverse variance weighted	20	0.0508611	0.00473415	6.36326e-27	Backward MR	backward	EUR	Disease
Sjogren's syndrome	Sjogren_Syndrome	SS	Diseases of the musculoskeletal system and connective tissue	Autoimmune	CREG1	Protein CREG1	Oncology	O75629	OID21515	MR Egger	20	0.0760522	0.0136601	2.76551e-05	Backward MR	backward	EUR	Disease
Sjogren's syndrome	Sjogren_Syndrome	SS	Diseases of the musculoskeletal system and connective tissue	Autoimmune	CREG1	Protein CREG1	Oncology	O75629	OID21515	Weighted median	20	0.0562356	0.00667055	3.44404e-17	Backward MR	backward	EUR	Disease
Sjogren's syndrome	Sjogren_Syndrome	SS	Diseases of the musculoskeletal system and connective tissue	Autoimmune	CREG1	Protein CREG1	Oncology	O75629	OID21515	Weighted mode	20	0.0595795	0.00962877	6.04249e-06	Backward MR	backward	EUR	Disease
Systemic lupus erythematosus	SLE	SLE	Diseases of the musculoskeletal system and connective tissue	Autoimmune	CREG1	Protein CREG1	Oncology	O75629	OID21515	Inverse variance weighted	16	0.0424609	0.00420285	5.36359e-24	Backward MR	backward	EUR	Disease
Systemic lupus erythematosus	SLE	SLE	Diseases of the musculoskeletal system and connective tissue	Autoimmune	CREG1	Protein CREG1	Oncology	O75629	OID21515	MR Egger	16	0.0782832	0.0211262	0.00235158	Backward MR	backward	EUR	Disease
Systemic lupus erythematosus	SLE	SLE	Diseases of the musculoskeletal system and connective tissue	Autoimmune	CREG1	Protein CREG1	Oncology	O75629	OID21515	Weighted median	16	0.0403669	0.00615832	5.56951e-11	Backward MR	backward	EUR	Disease
Systemic lupus erythematosus	SLE	SLE	Diseases of the musculoskeletal system and connective tissue	Autoimmune	CREG1	Protein CREG1	Oncology	O75629	OID21515	Weighted mode	16	0.0390871	0.0112183	0.00332959	Backward MR	backward	EUR	Disease
Type 1 diabetes	T1D	T1D	Endocrine, nutritional and metabolic diseases	Autoimmune	CREG1	Protein CREG1	Oncology	O75629	OID21515	Inverse variance weighted	231	0.0186727	0.003171	3.89501e-09	Backward MR	backward	EUR	Disease
Type 1 diabetes	T1D	T1D	Endocrine, nutritional and metabolic diseases	Autoimmune	CREG1	Protein CREG1	Oncology	O75629	OID21515	MR Egger	231	0.00222861	0.00578679	0.700506	Backward MR	backward	EUR	Disease
Type 1 diabetes	T1D	T1D	Endocrine, nutritional and metabolic diseases	Autoimmune	CREG1	Protein CREG1	Oncology	O75629	OID21515	Weighted median	231	0.0161335	0.00487563	0.000936287	Backward MR	backward	EUR	Disease
Type 1 diabetes	T1D	T1D	Endocrine, nutritional and metabolic diseases	Autoimmune	CREG1	Protein CREG1	Oncology	O75629	OID21515	Weighted mode	231	0.0130637	0.00697852	0.0624784	Backward MR	backward	EUR	Disease
IgA nephritis	IgA_nephritis	IN	Diseases of the genitourinary system	Renal	CRELD1	Protein disulfide isomerase CRELD1	Inflammation_II	Q96HD1	OID30619	Inverse variance weighted	35	0.0880514	0.0160488	4.10057e-08	Backward MR	backward	EUR	Disease
IgA nephritis	IgA_nephritis	IN	Diseases of the genitourinary system	Renal	CRELD1	Protein disulfide isomerase CRELD1	Inflammation_II	Q96HD1	OID30619	MR Egger	35	0.0408018	0.0368925	0.276739	Backward MR	backward	EUR	Disease
IgA nephritis	IgA_nephritis	IN	Diseases of the genitourinary system	Renal	CRELD1	Protein disulfide isomerase CRELD1	Inflammation_II	Q96HD1	OID30619	Weighted median	35	0.0790488	0.0186523	2.25493e-05	Backward MR	backward	EUR	Disease
IgA nephritis	IgA_nephritis	IN	Diseases of the genitourinary system	Renal	CRELD1	Protein disulfide isomerase CRELD1	Inflammation_II	Q96HD1	OID30619	Weighted mode	35	0.0707702	0.0375127	0.0677831	Backward MR	backward	EUR	Disease
IgA nephritis	IgA_nephritis	IN	Diseases of the genitourinary system	Renal	CRELD2	Protein disulfide isomerase CRELD2	Inflammation	Q6UXH1	OID20751	Inverse variance weighted	35	0.103408	0.0164904	3.59205e-10	Backward MR	backward	EUR	Disease
IgA nephritis	IgA_nephritis	IN	Diseases of the genitourinary system	Renal	CRELD2	Protein disulfide isomerase CRELD2	Inflammation	Q6UXH1	OID20751	MR Egger	35	0.116142	0.0389444	0.00534537	Backward MR	backward	EUR	Disease
IgA nephritis	IgA_nephritis	IN	Diseases of the genitourinary system	Renal	CRELD2	Protein disulfide isomerase CRELD2	Inflammation	Q6UXH1	OID20751	Weighted median	35	0.122231	0.0205968	2.94755e-09	Backward MR	backward	EUR	Disease
IgA nephritis	IgA_nephritis	IN	Diseases of the genitourinary system	Renal	CRELD2	Protein disulfide isomerase CRELD2	Inflammation	Q6UXH1	OID20751	Weighted mode	35	0.141171	0.0371303	0.000568892	Backward MR	backward	EUR	Disease
Psoriasis vulgaris	PsV	PsV	Diseases of the skin and subcutaneous tissue	Autoimmune	CRELD2	Protein disulfide isomerase CRELD2	Inflammation	Q6UXH1	OID20751	Inverse variance weighted	131	0.0251276	0.00373626	1.75196e-11	Backward MR	backward	EUR	Disease
Psoriasis vulgaris	PsV	PsV	Diseases of the skin and subcutaneous tissue	Autoimmune	CRELD2	Protein disulfide isomerase CRELD2	Inflammation	Q6UXH1	OID20751	MR Egger	131	0.0227907	0.00622367	0.000363955	Backward MR	backward	EUR	Disease
Psoriasis vulgaris	PsV	PsV	Diseases of the skin and subcutaneous tissue	Autoimmune	CRELD2	Protein disulfide isomerase CRELD2	Inflammation	Q6UXH1	OID20751	Weighted median	131	0.0203642	0.0045924	9.23654e-06	Backward MR	backward	EUR	Disease
Psoriasis vulgaris	PsV	PsV	Diseases of the skin and subcutaneous tissue	Autoimmune	CRELD2	Protein disulfide isomerase CRELD2	Inflammation	Q6UXH1	OID20751	Weighted mode	131	0.0201099	0.0049528	8.41561e-05	Backward MR	backward	EUR	Disease
Systemic lupus erythematosus	SLE	SLE	Diseases of the musculoskeletal system and connective tissue	Autoimmune	CRELD2	Protein disulfide isomerase CRELD2	Inflammation	Q6UXH1	OID20751	Inverse variance weighted	16	-0.0276529	0.00528927	1.71248e-07	Backward MR	backward	EUR	Disease
Systemic lupus erythematosus	SLE	SLE	Diseases of the musculoskeletal system and connective tissue	Autoimmune	CRELD2	Protein disulfide isomerase CRELD2	Inflammation	Q6UXH1	OID20751	MR Egger	16	-0.04928	0.0276295	0.0961727	Backward MR	backward	EUR	Disease
Systemic lupus erythematosus	SLE	SLE	Diseases of the musculoskeletal system and connective tissue	Autoimmune	CRELD2	Protein disulfide isomerase CRELD2	Inflammation	Q6UXH1	OID20751	Weighted median	16	-0.0292319	0.0060795	1.52235e-06	Backward MR	backward	EUR	Disease
Systemic lupus erythematosus	SLE	SLE	Diseases of the musculoskeletal system and connective tissue	Autoimmune	CRELD2	Protein disulfide isomerase CRELD2	Inflammation	Q6UXH1	OID20751	Weighted mode	16	-0.0301614	0.00970154	0.00718496	Backward MR	backward	EUR	Disease
Hypothyroidism	Hypothyroidism	Hypo	Endocrine, nutritional and metabolic diseases	Metabolic	CRH	Corticoliberin	Oncology	P06850	OID21257	Inverse variance weighted	210	-0.0683522	0.0112254	1.13574e-09	Backward MR	backward	EUR	Disease
Hypothyroidism	Hypothyroidism	Hypo	Endocrine, nutritional and metabolic diseases	Metabolic	CRH	Corticoliberin	Oncology	P06850	OID21257	MR Egger	210	-0.10518	0.024514	2.72918e-05	Backward MR	backward	EUR	Disease
Hypothyroidism	Hypothyroidism	Hypo	Endocrine, nutritional and metabolic diseases	Metabolic	CRH	Corticoliberin	Oncology	P06850	OID21257	Weighted median	210	-0.0688983	0.0106046	8.19244e-11	Backward MR	backward	EUR	Disease
Hypothyroidism	Hypothyroidism	Hypo	Endocrine, nutritional and metabolic diseases	Metabolic	CRH	Corticoliberin	Oncology	P06850	OID21257	Weighted mode	210	-0.0769161	0.0208873	0.00029414	Backward MR	backward	EUR	Disease
Hyperthyroidism	Hyperthyroidism	Hype	Endocrine, nutritional and metabolic diseases	Metabolic	CRHBP	Corticotropin-releasing factor-binding protein	Inflammation	P24387	OID20747	Inverse variance weighted	33	-0.0464684	0.00803214	7.23802e-09	Backward MR	backward	EUR	Disease
Hyperthyroidism	Hyperthyroidism	Hype	Endocrine, nutritional and metabolic diseases	Metabolic	CRHBP	Corticotropin-releasing factor-binding protein	Inflammation	P24387	OID20747	MR Egger	33	-0.0897168	0.0192469	5.65632e-05	Backward MR	backward	EUR	Disease
Hyperthyroidism	Hyperthyroidism	Hype	Endocrine, nutritional and metabolic diseases	Metabolic	CRHBP	Corticotropin-releasing factor-binding protein	Inflammation	P24387	OID20747	Weighted median	33	-0.0608361	0.00850625	8.55661e-13	Backward MR	backward	EUR	Disease
Hyperthyroidism	Hyperthyroidism	Hype	Endocrine, nutritional and metabolic diseases	Metabolic	CRHBP	Corticotropin-releasing factor-binding protein	Inflammation	P24387	OID20747	Weighted mode	33	-0.0702641	0.00996824	5.4214e-08	Backward MR	backward	EUR	Disease
Nephrotic syndrome	Nephrotic_Syndrome	NS	Diseases of the genitourinary system	Renal	CRHBP	Corticotropin-releasing factor-binding protein	Inflammation	P24387	OID20747	Inverse variance weighted	5	-0.0585553	0.00770799	3.03779e-14	Backward MR	backward	EUR	Disease
Nephrotic syndrome	Nephrotic_Syndrome	NS	Diseases of the genitourinary system	Renal	CRHBP	Corticotropin-releasing factor-binding protein	Inflammation	P24387	OID20747	MR Egger	5	-0.102493	0.0285727	0.0370995	Backward MR	backward	EUR	Disease
Nephrotic syndrome	Nephrotic_Syndrome	NS	Diseases of the genitourinary system	Renal	CRHBP	Corticotropin-releasing factor-binding protein	Inflammation	P24387	OID20747	Weighted median	5	-0.063486	0.0104252	1.13141e-09	Backward MR	backward	EUR	Disease
Nephrotic syndrome	Nephrotic_Syndrome	NS	Diseases of the genitourinary system	Renal	CRHBP	Corticotropin-releasing factor-binding protein	Inflammation	P24387	OID20747	Weighted mode	5	-0.0659306	0.0134952	0.00812836	Backward MR	backward	EUR	Disease
Sjogren's syndrome	Sjogren_Syndrome	SS	Diseases of the musculoskeletal system and connective tissue	Autoimmune	CRHBP	Corticotropin-releasing factor-binding protein	Inflammation	P24387	OID20747	Inverse variance weighted	20	-0.0397422	0.00651316	1.0486e-09	Backward MR	backward	EUR	Disease
Sjogren's syndrome	Sjogren_Syndrome	SS	Diseases of the musculoskeletal system and connective tissue	Autoimmune	CRHBP	Corticotropin-releasing factor-binding protein	Inflammation	P24387	OID20747	MR Egger	20	-0.0475054	0.0192119	0.0236078	Backward MR	backward	EUR	Disease
Sjogren's syndrome	Sjogren_Syndrome	SS	Diseases of the musculoskeletal system and connective tissue	Autoimmune	CRHBP	Corticotropin-releasing factor-binding protein	Inflammation	P24387	OID20747	Weighted median	20	-0.0404938	0.00676463	2.14917e-09	Backward MR	backward	EUR	Disease
Sjogren's syndrome	Sjogren_Syndrome	SS	Diseases of the musculoskeletal system and connective tissue	Autoimmune	CRHBP	Corticotropin-releasing factor-binding protein	Inflammation	P24387	OID20747	Weighted mode	20	-0.0439973	0.0093492	0.000153826	Backward MR	backward	EUR	Disease
Systemic lupus erythematosus	SLE	SLE	Diseases of the musculoskeletal system and connective tissue	Autoimmune	CRHBP	Corticotropin-releasing factor-binding protein	Inflammation	P24387	OID20747	Inverse variance weighted	16	-0.0346139	0.00432937	1.29425e-15	Backward MR	backward	EUR	Disease
Systemic lupus erythematosus	SLE	SLE	Diseases of the musculoskeletal system and connective tissue	Autoimmune	CRHBP	Corticotropin-releasing factor-binding protein	Inflammation	P24387	OID20747	MR Egger	16	-0.0563016	0.022351	0.0245493	Backward MR	backward	EUR	Disease
Systemic lupus erythematosus	SLE	SLE	Diseases of the musculoskeletal system and connective tissue	Autoimmune	CRHBP	Corticotropin-releasing factor-binding protein	Inflammation	P24387	OID20747	Weighted median	16	-0.0327339	0.00564582	6.71516e-09	Backward MR	backward	EUR	Disease
Systemic lupus erythematosus	SLE	SLE	Diseases of the musculoskeletal system and connective tissue	Autoimmune	CRHBP	Corticotropin-releasing factor-binding protein	Inflammation	P24387	OID20747	Weighted mode	16	-0.0326784	0.00911153	0.0026994	Backward MR	backward	EUR	Disease
Graves' disease	GD	GD	Endocrine, nutritional and metabolic diseases	Autoimmune	CRIM1	Cysteine-rich motor neuron 1 protein	Inflammation	Q9NZV1	OID20701	Inverse variance weighted	181	0.17329	0.0304533	1.26787e-08	Backward MR	backward	EAS	Disease
Graves' disease	GD	GD	Endocrine, nutritional and metabolic diseases	Autoimmune	CRIM1	Cysteine-rich motor neuron 1 protein	Inflammation	Q9NZV1	OID20701	MR Egger	181	0.197143	0.0944975	0.0383754	Backward MR	backward	EAS	Disease
Graves' disease	GD	GD	Endocrine, nutritional and metabolic diseases	Autoimmune	CRIM1	Cysteine-rich motor neuron 1 protein	Inflammation	Q9NZV1	OID20701	Weighted median	181	0.142089	0.0451336	0.0016428	Backward MR	backward	EAS	Disease
Graves' disease	GD	GD	Endocrine, nutritional and metabolic diseases	Autoimmune	CRIM1	Cysteine-rich motor neuron 1 protein	Inflammation	Q9NZV1	OID20701	Weighted mode	181	0.0814514	0.0842157	0.334754	Backward MR	backward	EAS	Disease
IgA nephritis	IgA_nephritis	IN	Diseases of the genitourinary system	Renal	CRIM1	Cysteine-rich motor neuron 1 protein	Inflammation	Q9NZV1	OID20701	Inverse variance weighted	35	-0.154499	0.027678	2.37742e-08	Backward MR	backward	EUR	Disease
IgA nephritis	IgA_nephritis	IN	Diseases of the genitourinary system	Renal	CRIM1	Cysteine-rich motor neuron 1 protein	Inflammation	Q9NZV1	OID20701	MR Egger	35	-0.0221004	0.0605013	0.717228	Backward MR	backward	EUR	Disease
IgA nephritis	IgA_nephritis	IN	Diseases of the genitourinary system	Renal	CRIM1	Cysteine-rich motor neuron 1 protein	Inflammation	Q9NZV1	OID20701	Weighted median	35	-0.184993	0.0241526	1.86894e-14	Backward MR	backward	EUR	Disease
IgA nephritis	IgA_nephritis	IN	Diseases of the genitourinary system	Renal	CRIM1	Cysteine-rich motor neuron 1 protein	Inflammation	Q9NZV1	OID20701	Weighted mode	35	-0.202937	0.0303616	1.12972e-07	Backward MR	backward	EUR	Disease
Sjogren's syndrome	Sjogren_Syndrome	SS	Diseases of the musculoskeletal system and connective tissue	Autoimmune	CRIM1	Cysteine-rich motor neuron 1 protein	Inflammation	Q9NZV1	OID20701	Inverse variance weighted	20	0.0515044	0.00769125	2.13488e-11	Backward MR	backward	EUR	Disease
Sjogren's syndrome	Sjogren_Syndrome	SS	Diseases of the musculoskeletal system and connective tissue	Autoimmune	CRIM1	Cysteine-rich motor neuron 1 protein	Inflammation	Q9NZV1	OID20701	MR Egger	20	0.040782	0.0226489	0.0885436	Backward MR	backward	EUR	Disease
Sjogren's syndrome	Sjogren_Syndrome	SS	Diseases of the musculoskeletal system and connective tissue	Autoimmune	CRIM1	Cysteine-rich motor neuron 1 protein	Inflammation	Q9NZV1	OID20701	Weighted median	20	0.0522995	0.00741858	1.79171e-12	Backward MR	backward	EUR	Disease
Sjogren's syndrome	Sjogren_Syndrome	SS	Diseases of the musculoskeletal system and connective tissue	Autoimmune	CRIM1	Cysteine-rich motor neuron 1 protein	Inflammation	Q9NZV1	OID20701	Weighted mode	20	0.0554233	0.00918869	8.39573e-06	Backward MR	backward	EUR	Disease
Systemic lupus erythematosus	SLE	SLE	Diseases of the musculoskeletal system and connective tissue	Autoimmune	CRIM1	Cysteine-rich motor neuron 1 protein	Inflammation	Q9NZV1	OID20701	Inverse variance weighted	16	0.0366086	0.00416171	1.41119e-18	Backward MR	backward	EUR	Disease
Systemic lupus erythematosus	SLE	SLE	Diseases of the musculoskeletal system and connective tissue	Autoimmune	CRIM1	Cysteine-rich motor neuron 1 protein	Inflammation	Q9NZV1	OID20701	MR Egger	16	0.0575814	0.021506	0.0180349	Backward MR	backward	EUR	Disease
Systemic lupus erythematosus	SLE	SLE	Diseases of the musculoskeletal system and connective tissue	Autoimmune	CRIM1	Cysteine-rich motor neuron 1 protein	Inflammation	Q9NZV1	OID20701	Weighted median	16	0.0403474	0.00595909	1.28126e-11	Backward MR	backward	EUR	Disease
Systemic lupus erythematosus	SLE	SLE	Diseases of the musculoskeletal system and connective tissue	Autoimmune	CRIM1	Cysteine-rich motor neuron 1 protein	Inflammation	Q9NZV1	OID20701	Weighted mode	16	0.0428644	0.00870607	0.000183736	Backward MR	backward	EUR	Disease
IgA nephritis	IgA_nephritis	IN	Diseases of the genitourinary system	Renal	CRIP2	Cysteine-rich protein 2	Neurology	P52943	OID20901	Inverse variance weighted	35	0.124777	0.0140563	6.86978e-19	Backward MR	backward	EUR	Disease
IgA nephritis	IgA_nephritis	IN	Diseases of the genitourinary system	Renal	CRIP2	Cysteine-rich protein 2	Neurology	P52943	OID20901	MR Egger	35	0.130695	0.0329503	0.000370059	Backward MR	backward	EUR	Disease
IgA nephritis	IgA_nephritis	IN	Diseases of the genitourinary system	Renal	CRIP2	Cysteine-rich protein 2	Neurology	P52943	OID20901	Weighted median	35	0.141224	0.0196154	6.03538e-13	Backward MR	backward	EUR	Disease
IgA nephritis	IgA_nephritis	IN	Diseases of the genitourinary system	Renal	CRIP2	Cysteine-rich protein 2	Neurology	P52943	OID20901	Weighted mode	35	0.160441	0.0388475	0.000222726	Backward MR	backward	EUR	Disease
Sjogren's syndrome	Sjogren_Syndrome	SS	Diseases of the musculoskeletal system and connective tissue	Autoimmune	CRIP2	Cysteine-rich protein 2	Neurology	P52943	OID20901	Inverse variance weighted	20	-0.0372785	0.00565861	4.46009e-11	Backward MR	backward	EUR	Disease
Sjogren's syndrome	Sjogren_Syndrome	SS	Diseases of the musculoskeletal system and connective tissue	Autoimmune	CRIP2	Cysteine-rich protein 2	Neurology	P52943	OID20901	MR Egger	20	-0.0831018	0.013662	9.51837e-06	Backward MR	backward	EUR	Disease
Sjogren's syndrome	Sjogren_Syndrome	SS	Diseases of the musculoskeletal system and connective tissue	Autoimmune	CRIP2	Cysteine-rich protein 2	Neurology	P52943	OID20901	Weighted median	20	-0.0427999	0.00703482	1.17214e-09	Backward MR	backward	EUR	Disease
Sjogren's syndrome	Sjogren_Syndrome	SS	Diseases of the musculoskeletal system and connective tissue	Autoimmune	CRIP2	Cysteine-rich protein 2	Neurology	P52943	OID20901	Weighted mode	20	-0.0490504	0.00895073	2.75234e-05	Backward MR	backward	EUR	Disease
Systemic lupus erythematosus	SLE	SLE	Diseases of the musculoskeletal system and connective tissue	Autoimmune	CRIP2	Cysteine-rich protein 2	Neurology	P52943	OID20901	Inverse variance weighted	16	-0.0303256	0.00425408	1.014e-12	Backward MR	backward	EUR	Disease
Systemic lupus erythematosus	SLE	SLE	Diseases of the musculoskeletal system and connective tissue	Autoimmune	CRIP2	Cysteine-rich protein 2	Neurology	P52943	OID20901	MR Egger	16	-0.0391952	0.0225924	0.104712	Backward MR	backward	EUR	Disease
Systemic lupus erythematosus	SLE	SLE	Diseases of the musculoskeletal system and connective tissue	Autoimmune	CRIP2	Cysteine-rich protein 2	Neurology	P52943	OID20901	Weighted median	16	-0.0345717	0.0055428	4.45379e-10	Backward MR	backward	EUR	Disease
Systemic lupus erythematosus	SLE	SLE	Diseases of the musculoskeletal system and connective tissue	Autoimmune	CRIP2	Cysteine-rich protein 2	Neurology	P52943	OID20901	Weighted mode	16	-0.0362987	0.00845214	0.000638676	Backward MR	backward	EUR	Disease
Graves' disease	GD	GD	Endocrine, nutritional and metabolic diseases	Autoimmune	CRISP2	Cysteine-rich secretory protein 2	Oncology	P16562	OID21456	Inverse variance weighted	34	-0.0241484	0.00333521	4.47256e-13	Backward MR	backward	EUR	Disease
Graves' disease	GD	GD	Endocrine, nutritional and metabolic diseases	Autoimmune	CRISP2	Cysteine-rich secretory protein 2	Oncology	P16562	OID21456	MR Egger	34	-0.0295333	0.00770322	0.000557191	Backward MR	backward	EUR	Disease
Graves' disease	GD	GD	Endocrine, nutritional and metabolic diseases	Autoimmune	CRISP2	Cysteine-rich secretory protein 2	Oncology	P16562	OID21456	Weighted median	34	-0.0235768	0.00496755	2.07305e-06	Backward MR	backward	EUR	Disease
Graves' disease	GD	GD	Endocrine, nutritional and metabolic diseases	Autoimmune	CRISP2	Cysteine-rich secretory protein 2	Oncology	P16562	OID21456	Weighted mode	34	-0.0233923	0.00598816	0.000438477	Backward MR	backward	EUR	Disease
Hyperthyroidism	Hyperthyroidism	Hype	Endocrine, nutritional and metabolic diseases	Metabolic	CRISP2	Cysteine-rich secretory protein 2	Oncology	P16562	OID21456	Inverse variance weighted	33	-0.0417866	0.00522193	1.22282e-15	Backward MR	backward	EUR	Disease
Hyperthyroidism	Hyperthyroidism	Hype	Endocrine, nutritional and metabolic diseases	Metabolic	CRISP2	Cysteine-rich secretory protein 2	Oncology	P16562	OID21456	MR Egger	33	-0.0422925	0.013887	0.00471137	Backward MR	backward	EUR	Disease
Hyperthyroidism	Hyperthyroidism	Hype	Endocrine, nutritional and metabolic diseases	Metabolic	CRISP2	Cysteine-rich secretory protein 2	Oncology	P16562	OID21456	Weighted median	33	-0.0395873	0.00758008	1.76485e-07	Backward MR	backward	EUR	Disease
Hyperthyroidism	Hyperthyroidism	Hype	Endocrine, nutritional and metabolic diseases	Metabolic	CRISP2	Cysteine-rich secretory protein 2	Oncology	P16562	OID21456	Weighted mode	33	-0.0368998	0.0111579	0.00233526	Backward MR	backward	EUR	Disease
Hypothyroidism	Hypothyroidism	Hypo	Endocrine, nutritional and metabolic diseases	Metabolic	CRISP2	Cysteine-rich secretory protein 2	Oncology	P16562	OID21456	Inverse variance weighted	210	-0.0302738	0.00582564	2.02913e-07	Backward MR	backward	EUR	Disease
Hypothyroidism	Hypothyroidism	Hypo	Endocrine, nutritional and metabolic diseases	Metabolic	CRISP2	Cysteine-rich secretory protein 2	Oncology	P16562	OID21456	MR Egger	210	-0.0529339	0.0127513	4.82267e-05	Backward MR	backward	EUR	Disease
Hypothyroidism	Hypothyroidism	Hypo	Endocrine, nutritional and metabolic diseases	Metabolic	CRISP2	Cysteine-rich secretory protein 2	Oncology	P16562	OID21456	Weighted median	210	-0.0280512	0.00770564	0.000272276	Backward MR	backward	EUR	Disease
Hypothyroidism	Hypothyroidism	Hypo	Endocrine, nutritional and metabolic diseases	Metabolic	CRISP2	Cysteine-rich secretory protein 2	Oncology	P16562	OID21456	Weighted mode	210	-0.0329424	0.0165	0.0471757	Backward MR	backward	EUR	Disease
Psoriasis vulgaris	PsV	PsV	Diseases of the skin and subcutaneous tissue	Autoimmune	CRISP2	Cysteine-rich secretory protein 2	Oncology	P16562	OID21456	Inverse variance weighted	131	0.0153398	0.00289805	1.20219e-07	Backward MR	backward	EUR	Disease
Psoriasis vulgaris	PsV	PsV	Diseases of the skin and subcutaneous tissue	Autoimmune	CRISP2	Cysteine-rich secretory protein 2	Oncology	P16562	OID21456	MR Egger	131	0.0144229	0.00482195	0.00333076	Backward MR	backward	EUR	Disease
Psoriasis vulgaris	PsV	PsV	Diseases of the skin and subcutaneous tissue	Autoimmune	CRISP2	Cysteine-rich secretory protein 2	Oncology	P16562	OID21456	Weighted median	131	0.0130122	0.00434277	0.00273292	Backward MR	backward	EUR	Disease
Psoriasis vulgaris	PsV	PsV	Diseases of the skin and subcutaneous tissue	Autoimmune	CRISP2	Cysteine-rich secretory protein 2	Oncology	P16562	OID21456	Weighted mode	131	0.0196738	0.00530123	0.000304711	Backward MR	backward	EUR	Disease
Systemic lupus erythematosus	SLE	SLE	Diseases of the musculoskeletal system and connective tissue	Autoimmune	CRISP2	Cysteine-rich secretory protein 2	Oncology	P16562	OID21456	Inverse variance weighted	16	-0.0266227	0.00365304	3.15045e-13	Backward MR	backward	EUR	Disease
Systemic lupus erythematosus	SLE	SLE	Diseases of the musculoskeletal system and connective tissue	Autoimmune	CRISP2	Cysteine-rich secretory protein 2	Oncology	P16562	OID21456	MR Egger	16	-0.0330088	0.0177841	0.0846111	Backward MR	backward	EUR	Disease
Systemic lupus erythematosus	SLE	SLE	Diseases of the musculoskeletal system and connective tissue	Autoimmune	CRISP2	Cysteine-rich secretory protein 2	Oncology	P16562	OID21456	Weighted median	16	-0.0255568	0.00491795	2.02931e-07	Backward MR	backward	EUR	Disease
Systemic lupus erythematosus	SLE	SLE	Diseases of the musculoskeletal system and connective tissue	Autoimmune	CRISP2	Cysteine-rich secretory protein 2	Oncology	P16562	OID21456	Weighted mode	16	-0.0285956	0.0082125	0.00334511	Backward MR	backward	EUR	Disease
Graves' disease	GD	GD	Endocrine, nutritional and metabolic diseases	Autoimmune	CRISP3	Cysteine-rich secretory protein 3	Inflammation_II	P54108	OID30715	Inverse variance weighted	34	-0.0506829	0.00680287	9.31875e-14	Backward MR	backward	EUR	Disease
Graves' disease	GD	GD	Endocrine, nutritional and metabolic diseases	Autoimmune	CRISP3	Cysteine-rich secretory protein 3	Inflammation_II	P54108	OID30715	MR Egger	34	-0.0568436	0.0158951	0.00113262	Backward MR	backward	EUR	Disease
Graves' disease	GD	GD	Endocrine, nutritional and metabolic diseases	Autoimmune	CRISP3	Cysteine-rich secretory protein 3	Inflammation_II	P54108	OID30715	Weighted median	34	-0.0453917	0.00598201	3.24788e-14	Backward MR	backward	EUR	Disease
Graves' disease	GD	GD	Endocrine, nutritional and metabolic diseases	Autoimmune	CRISP3	Cysteine-rich secretory protein 3	Inflammation_II	P54108	OID30715	Weighted mode	34	-0.0470765	0.00716341	1.81096e-07	Backward MR	backward	EUR	Disease
Hyperthyroidism	Hyperthyroidism	Hype	Endocrine, nutritional and metabolic diseases	Metabolic	CRISP3	Cysteine-rich secretory protein 3	Inflammation_II	P54108	OID30715	Inverse variance weighted	33	-0.0731153	0.00855422	1.2603e-17	Backward MR	backward	EUR	Disease
Hyperthyroidism	Hyperthyroidism	Hype	Endocrine, nutritional and metabolic diseases	Metabolic	CRISP3	Cysteine-rich secretory protein 3	Inflammation_II	P54108	OID30715	MR Egger	33	-0.0768699	0.0226435	0.00189726	Backward MR	backward	EUR	Disease
Hyperthyroidism	Hyperthyroidism	Hype	Endocrine, nutritional and metabolic diseases	Metabolic	CRISP3	Cysteine-rich secretory protein 3	Inflammation_II	P54108	OID30715	Weighted median	33	-0.0703409	0.00885531	1.96787e-15	Backward MR	backward	EUR	Disease
Hyperthyroidism	Hyperthyroidism	Hype	Endocrine, nutritional and metabolic diseases	Metabolic	CRISP3	Cysteine-rich secretory protein 3	Inflammation_II	P54108	OID30715	Weighted mode	33	-0.0711911	0.010764	1.85871e-07	Backward MR	backward	EUR	Disease
Rheumatoid arthritis	RA	RA	Diseases of the musculoskeletal system and connective tissue	Autoimmune	CRISP3	Cysteine-rich secretory protein 3	Inflammation_II	P54108	OID30715	Inverse variance weighted	163	0.197101	0.0359487	4.18524e-08	Backward MR	backward	EAS	Disease
Rheumatoid arthritis	RA	RA	Diseases of the musculoskeletal system and connective tissue	Autoimmune	CRISP3	Cysteine-rich secretory protein 3	Inflammation_II	P54108	OID30715	MR Egger	163	0.293966	0.076143	0.000163403	Backward MR	backward	EAS	Disease
Rheumatoid arthritis	RA	RA	Diseases of the musculoskeletal system and connective tissue	Autoimmune	CRISP3	Cysteine-rich secretory protein 3	Inflammation_II	P54108	OID30715	Weighted median	163	0.205681	0.0556361	0.000218254	Backward MR	backward	EAS	Disease
Rheumatoid arthritis	RA	RA	Diseases of the musculoskeletal system and connective tissue	Autoimmune	CRISP3	Cysteine-rich secretory protein 3	Inflammation_II	P54108	OID30715	Weighted mode	163	0.23785	0.0853348	0.00595136	Backward MR	backward	EAS	Disease
Sjogren's syndrome	Sjogren_Syndrome	SS	Diseases of the musculoskeletal system and connective tissue	Autoimmune	CRISP3	Cysteine-rich secretory protein 3	Inflammation_II	P54108	OID30715	Inverse variance weighted	20	-0.0536177	0.00937812	1.08215e-08	Backward MR	backward	EUR	Disease
Sjogren's syndrome	Sjogren_Syndrome	SS	Diseases of the musculoskeletal system and connective tissue	Autoimmune	CRISP3	Cysteine-rich secretory protein 3	Inflammation_II	P54108	OID30715	MR Egger	20	-0.0562538	0.0272541	0.0537331	Backward MR	backward	EUR	Disease
Sjogren's syndrome	Sjogren_Syndrome	SS	Diseases of the musculoskeletal system and connective tissue	Autoimmune	CRISP3	Cysteine-rich secretory protein 3	Inflammation_II	P54108	OID30715	Weighted median	20	-0.0532175	0.00715897	1.05618e-13	Backward MR	backward	EUR	Disease
Sjogren's syndrome	Sjogren_Syndrome	SS	Diseases of the musculoskeletal system and connective tissue	Autoimmune	CRISP3	Cysteine-rich secretory protein 3	Inflammation_II	P54108	OID30715	Weighted mode	20	-0.053993	0.00866613	5.52524e-06	Backward MR	backward	EUR	Disease
Systemic lupus erythematosus	SLE	SLE	Diseases of the musculoskeletal system and connective tissue	Autoimmune	CRISP3	Cysteine-rich secretory protein 3	Inflammation_II	P54108	OID30715	Inverse variance weighted	16	-0.0409595	0.0046254	8.34305e-19	Backward MR	backward	EUR	Disease
Systemic lupus erythematosus	SLE	SLE	Diseases of the musculoskeletal system and connective tissue	Autoimmune	CRISP3	Cysteine-rich secretory protein 3	Inflammation_II	P54108	OID30715	MR Egger	16	-0.0566224	0.0232511	0.02885	Backward MR	backward	EUR	Disease
Systemic lupus erythematosus	SLE	SLE	Diseases of the musculoskeletal system and connective tissue	Autoimmune	CRISP3	Cysteine-rich secretory protein 3	Inflammation_II	P54108	OID30715	Weighted median	16	-0.043881	0.00612931	8.11495e-13	Backward MR	backward	EUR	Disease
Systemic lupus erythematosus	SLE	SLE	Diseases of the musculoskeletal system and connective tissue	Autoimmune	CRISP3	Cysteine-rich secretory protein 3	Inflammation_II	P54108	OID30715	Weighted mode	16	-0.0456555	0.00968155	0.000276031	Backward MR	backward	EUR	Disease
Graves' disease	GD	GD	Endocrine, nutritional and metabolic diseases	Autoimmune	CRKL	Crk-like protein	Inflammation	P46109	OID20742	Inverse variance weighted	34	-0.0265331	0.00393255	1.50882e-11	Backward MR	backward	EUR	Disease
Graves' disease	GD	GD	Endocrine, nutritional and metabolic diseases	Autoimmune	CRKL	Crk-like protein	Inflammation	P46109	OID20742	MR Egger	34	-0.0374574	0.00905025	0.000236744	Backward MR	backward	EUR	Disease
Graves' disease	GD	GD	Endocrine, nutritional and metabolic diseases	Autoimmune	CRKL	Crk-like protein	Inflammation	P46109	OID20742	Weighted median	34	-0.0290695	0.00589522	8.17952e-07	Backward MR	backward	EUR	Disease
Graves' disease	GD	GD	Endocrine, nutritional and metabolic diseases	Autoimmune	CRKL	Crk-like protein	Inflammation	P46109	OID20742	Weighted mode	34	-0.0298107	0.00701421	0.00016459	Backward MR	backward	EUR	Disease
Hyperthyroidism	Hyperthyroidism	Hype	Endocrine, nutritional and metabolic diseases	Metabolic	CRKL	Crk-like protein	Inflammation	P46109	OID20742	Inverse variance weighted	33	-0.0409404	0.00596411	6.67443e-12	Backward MR	backward	EUR	Disease
Hyperthyroidism	Hyperthyroidism	Hype	Endocrine, nutritional and metabolic diseases	Metabolic	CRKL	Crk-like protein	Inflammation	P46109	OID20742	MR Egger	33	-0.055051	0.0153576	0.00114134	Backward MR	backward	EUR	Disease
Hyperthyroidism	Hyperthyroidism	Hype	Endocrine, nutritional and metabolic diseases	Metabolic	CRKL	Crk-like protein	Inflammation	P46109	OID20742	Weighted median	33	-0.0460138	0.00878481	1.62423e-07	Backward MR	backward	EUR	Disease
Hyperthyroidism	Hyperthyroidism	Hype	Endocrine, nutritional and metabolic diseases	Metabolic	CRKL	Crk-like protein	Inflammation	P46109	OID20742	Weighted mode	33	-0.047873	0.012056	0.00038005	Backward MR	backward	EUR	Disease
Psoriasis vulgaris	PsV	PsV	Diseases of the skin and subcutaneous tissue	Autoimmune	CRKL	Crk-like protein	Inflammation	P46109	OID20742	Inverse variance weighted	131	0.0256578	0.00299737	1.1275e-17	Backward MR	backward	EUR	Disease
Psoriasis vulgaris	PsV	PsV	Diseases of the skin and subcutaneous tissue	Autoimmune	CRKL	Crk-like protein	Inflammation	P46109	OID20742	MR Egger	131	0.0255467	0.00499679	1.11946e-06	Backward MR	backward	EUR	Disease
Psoriasis vulgaris	PsV	PsV	Diseases of the skin and subcutaneous tissue	Autoimmune	CRKL	Crk-like protein	Inflammation	P46109	OID20742	Weighted median	131	0.0237814	0.00447295	1.05663e-07	Backward MR	backward	EUR	Disease
Psoriasis vulgaris	PsV	PsV	Diseases of the skin and subcutaneous tissue	Autoimmune	CRKL	Crk-like protein	Inflammation	P46109	OID20742	Weighted mode	131	0.0249519	0.00507734	2.63175e-06	Backward MR	backward	EUR	Disease
Sjogren's syndrome	Sjogren_Syndrome	SS	Diseases of the musculoskeletal system and connective tissue	Autoimmune	CRKL	Crk-like protein	Inflammation	P46109	OID20742	Inverse variance weighted	20	-0.026389	0.00495686	1.01659e-07	Backward MR	backward	EUR	Disease
Sjogren's syndrome	Sjogren_Syndrome	SS	Diseases of the musculoskeletal system and connective tissue	Autoimmune	CRKL	Crk-like protein	Inflammation	P46109	OID20742	MR Egger	20	-0.0660392	0.0143073	0.000214682	Backward MR	backward	EUR	Disease
Sjogren's syndrome	Sjogren_Syndrome	SS	Diseases of the musculoskeletal system and connective tissue	Autoimmune	CRKL	Crk-like protein	Inflammation	P46109	OID20742	Weighted median	20	-0.031052	0.00682855	5.43196e-06	Backward MR	backward	EUR	Disease
Sjogren's syndrome	Sjogren_Syndrome	SS	Diseases of the musculoskeletal system and connective tissue	Autoimmune	CRKL	Crk-like protein	Inflammation	P46109	OID20742	Weighted mode	20	-0.0314274	0.009865	0.00486719	Backward MR	backward	EUR	Disease
Type 1 diabetes	T1D	T1D	Endocrine, nutritional and metabolic diseases	Autoimmune	CRLF1	Cytokine receptor-like factor 1	Inflammation	O75462	OID20699	Inverse variance weighted	232	0.0187939	0.00339932	3.22598e-08	Backward MR	backward	EUR	Disease
Type 1 diabetes	T1D	T1D	Endocrine, nutritional and metabolic diseases	Autoimmune	CRLF1	Cytokine receptor-like factor 1	Inflammation	O75462	OID20699	MR Egger	232	-0.007519	0.00600578	0.211856	Backward MR	backward	EUR	Disease
Type 1 diabetes	T1D	T1D	Endocrine, nutritional and metabolic diseases	Autoimmune	CRLF1	Cytokine receptor-like factor 1	Inflammation	O75462	OID20699	Weighted median	232	0.0132521	0.00415	0.00140663	Backward MR	backward	EUR	Disease
Type 1 diabetes	T1D	T1D	Endocrine, nutritional and metabolic diseases	Autoimmune	CRLF1	Cytokine receptor-like factor 1	Inflammation	O75462	OID20699	Weighted mode	232	0.010027	0.00514841	0.0526754	Backward MR	backward	EUR	Disease
Contact dermatitis	Contact_dermatitis	CD	Diseases of the skin and subcutaneous tissue	Skin	CRNN	Cornulin	Oncology	Q9UBG3	OID21427	Inverse variance weighted	2	0.156157	0.0281596	2.93213e-08	Backward MR	backward	EUR	Disease
Chronic glomerulonephritis	Chronic_Glomerulonephritis	ChG	Diseases of the genitourinary system	Renal	CRTAC1	Cartilage acidic protein 1	Cardiometabolic	Q9NQ79	OID20279	Inverse variance weighted	2	-0.0333011	0.005422	8.15683e-10	Backward MR	backward	EUR	Disease
Graves' disease	GD	GD	Endocrine, nutritional and metabolic diseases	Autoimmune	CRTAC1	Cartilage acidic protein 1	Cardiometabolic	Q9NQ79	OID20279	Inverse variance weighted	34	-0.0417269	0.00467052	4.1045e-19	Backward MR	backward	EUR	Disease
Graves' disease	GD	GD	Endocrine, nutritional and metabolic diseases	Autoimmune	CRTAC1	Cartilage acidic protein 1	Cardiometabolic	Q9NQ79	OID20279	MR Egger	34	-0.0619627	0.0101857	8.52987e-07	Backward MR	backward	EUR	Disease
Graves' disease	GD	GD	Endocrine, nutritional and metabolic diseases	Autoimmune	CRTAC1	Cartilage acidic protein 1	Cardiometabolic	Q9NQ79	OID20279	Weighted median	34	-0.0482852	0.0047176	1.3804e-24	Backward MR	backward	EUR	Disease
Graves' disease	GD	GD	Endocrine, nutritional and metabolic diseases	Autoimmune	CRTAC1	Cartilage acidic protein 1	Cardiometabolic	Q9NQ79	OID20279	Weighted mode	34	-0.0526925	0.00612603	6.10662e-10	Backward MR	backward	EUR	Disease
Hyperthyroidism	Hyperthyroidism	Hype	Endocrine, nutritional and metabolic diseases	Metabolic	CRTAC1	Cartilage acidic protein 1	Cardiometabolic	Q9NQ79	OID20279	Inverse variance weighted	33	-0.0660526	0.0071723	3.27946e-20	Backward MR	backward	EUR	Disease
Hyperthyroidism	Hyperthyroidism	Hype	Endocrine, nutritional and metabolic diseases	Metabolic	CRTAC1	Cartilage acidic protein 1	Cardiometabolic	Q9NQ79	OID20279	MR Egger	33	-0.0947308	0.0179169	9.42432e-06	Backward MR	backward	EUR	Disease
Hyperthyroidism	Hyperthyroidism	Hype	Endocrine, nutritional and metabolic diseases	Metabolic	CRTAC1	Cartilage acidic protein 1	Cardiometabolic	Q9NQ79	OID20279	Weighted median	33	-0.0789836	0.00706342	4.99186e-29	Backward MR	backward	EUR	Disease
Hyperthyroidism	Hyperthyroidism	Hype	Endocrine, nutritional and metabolic diseases	Metabolic	CRTAC1	Cartilage acidic protein 1	Cardiometabolic	Q9NQ79	OID20279	Weighted mode	33	-0.0832412	0.00930774	3.23706e-10	Backward MR	backward	EUR	Disease
IgA nephritis	IgA_nephritis	IN	Diseases of the genitourinary system	Renal	CRTAC1	Cartilage acidic protein 1	Cardiometabolic	Q9NQ79	OID20279	Inverse variance weighted	35	0.120717	0.0230763	1.68406e-07	Backward MR	backward	EUR	Disease
IgA nephritis	IgA_nephritis	IN	Diseases of the genitourinary system	Renal	CRTAC1	Cartilage acidic protein 1	Cardiometabolic	Q9NQ79	OID20279	MR Egger	35	0.0429841	0.0524445	0.418318	Backward MR	backward	EUR	Disease
IgA nephritis	IgA_nephritis	IN	Diseases of the genitourinary system	Renal	CRTAC1	Cartilage acidic protein 1	Cardiometabolic	Q9NQ79	OID20279	Weighted median	35	0.168909	0.0206114	2.508e-16	Backward MR	backward	EUR	Disease
IgA nephritis	IgA_nephritis	IN	Diseases of the genitourinary system	Renal	CRTAC1	Cartilage acidic protein 1	Cardiometabolic	Q9NQ79	OID20279	Weighted mode	35	0.184234	0.03208	1.858e-06	Backward MR	backward	EUR	Disease
Sjogren's syndrome	Sjogren_Syndrome	SS	Diseases of the musculoskeletal system and connective tissue	Autoimmune	CRTAC1	Cartilage acidic protein 1	Cardiometabolic	Q9NQ79	OID20279	Inverse variance weighted	20	-0.047714	0.00838919	1.28865e-08	Backward MR	backward	EUR	Disease
Sjogren's syndrome	Sjogren_Syndrome	SS	Diseases of the musculoskeletal system and connective tissue	Autoimmune	CRTAC1	Cartilage acidic protein 1	Cardiometabolic	Q9NQ79	OID20279	MR Egger	20	-0.108807	0.0198175	3.25248e-05	Backward MR	backward	EUR	Disease
Sjogren's syndrome	Sjogren_Syndrome	SS	Diseases of the musculoskeletal system and connective tissue	Autoimmune	CRTAC1	Cartilage acidic protein 1	Cardiometabolic	Q9NQ79	OID20279	Weighted median	20	-0.0623289	0.00628215	3.35409e-23	Backward MR	backward	EUR	Disease
Sjogren's syndrome	Sjogren_Syndrome	SS	Diseases of the musculoskeletal system and connective tissue	Autoimmune	CRTAC1	Cartilage acidic protein 1	Cardiometabolic	Q9NQ79	OID20279	Weighted mode	20	-0.0659886	0.00630541	2.51689e-09	Backward MR	backward	EUR	Disease
Systemic lupus erythematosus	SLE	SLE	Diseases of the musculoskeletal system and connective tissue	Autoimmune	CRTAC1	Cartilage acidic protein 1	Cardiometabolic	Q9NQ79	OID20279	Inverse variance weighted	16	-0.0435157	0.00488908	5.55527e-19	Backward MR	backward	EUR	Disease
Systemic lupus erythematosus	SLE	SLE	Diseases of the musculoskeletal system and connective tissue	Autoimmune	CRTAC1	Cartilage acidic protein 1	Cardiometabolic	Q9NQ79	OID20279	MR Egger	16	-0.107258	0.0195262	7.92115e-05	Backward MR	backward	EUR	Disease
Systemic lupus erythematosus	SLE	SLE	Diseases of the musculoskeletal system and connective tissue	Autoimmune	CRTAC1	Cartilage acidic protein 1	Cardiometabolic	Q9NQ79	OID20279	Weighted median	16	-0.0462111	0.00514633	2.7219e-19	Backward MR	backward	EUR	Disease
Systemic lupus erythematosus	SLE	SLE	Diseases of the musculoskeletal system and connective tissue	Autoimmune	CRTAC1	Cartilage acidic protein 1	Cardiometabolic	Q9NQ79	OID20279	Weighted mode	16	-0.0521438	0.00774947	6.76562e-06	Backward MR	backward	EUR	Disease
Hypothyroidism	Hypothyroidism	Hypo	Endocrine, nutritional and metabolic diseases	Metabolic	CRTAM	Cytotoxic and regulatory T-cell molecule	Neurology	O95727	OID20914	Inverse variance weighted	210	0.092229	0.0143853	1.44231e-10	Backward MR	backward	EUR	Disease
Hypothyroidism	Hypothyroidism	Hypo	Endocrine, nutritional and metabolic diseases	Metabolic	CRTAM	Cytotoxic and regulatory T-cell molecule	Neurology	O95727	OID20914	MR Egger	210	0.0348913	0.0312874	0.266057	Backward MR	backward	EUR	Disease
Hypothyroidism	Hypothyroidism	Hypo	Endocrine, nutritional and metabolic diseases	Metabolic	CRTAM	Cytotoxic and regulatory T-cell molecule	Neurology	O95727	OID20914	Weighted median	210	0.0854819	0.0115551	1.38531e-13	Backward MR	backward	EUR	Disease
Hypothyroidism	Hypothyroidism	Hypo	Endocrine, nutritional and metabolic diseases	Metabolic	CRTAM	Cytotoxic and regulatory T-cell molecule	Neurology	O95727	OID20914	Weighted mode	210	0.0942693	0.030878	0.00256026	Backward MR	backward	EUR	Disease
Systemic lupus erythematosus	SLE	SLE	Diseases of the musculoskeletal system and connective tissue	Autoimmune	CRTAM	Cytotoxic and regulatory T-cell molecule	Neurology	O95727	OID20914	Inverse variance weighted	16	0.0297026	0.00441265	1.68222e-11	Backward MR	backward	EUR	Disease
Systemic lupus erythematosus	SLE	SLE	Diseases of the musculoskeletal system and connective tissue	Autoimmune	CRTAM	Cytotoxic and regulatory T-cell molecule	Neurology	O95727	OID20914	MR Egger	16	0.0190661	0.0233712	0.428281	Backward MR	backward	EUR	Disease
Systemic lupus erythematosus	SLE	SLE	Diseases of the musculoskeletal system and connective tissue	Autoimmune	CRTAM	Cytotoxic and regulatory T-cell molecule	Neurology	O95727	OID20914	Weighted median	16	0.0310766	0.00549337	1.53938e-08	Backward MR	backward	EUR	Disease
Systemic lupus erythematosus	SLE	SLE	Diseases of the musculoskeletal system and connective tissue	Autoimmune	CRTAM	Cytotoxic and regulatory T-cell molecule	Neurology	O95727	OID20914	Weighted mode	16	0.0341584	0.0084677	0.00108197	Backward MR	backward	EUR	Disease
Chronic glomerulonephritis	Chronic_Glomerulonephritis	ChG	Diseases of the genitourinary system	Renal	CRTAP	Cartilage-associated protein	Neurology_II	O75718	OID30902	Inverse variance weighted	2	-0.080328	0.00712463	1.74991e-29	Backward MR	backward	EUR	Disease
Graves' disease	GD	GD	Endocrine, nutritional and metabolic diseases	Autoimmune	CRTAP	Cartilage-associated protein	Neurology_II	O75718	OID30902	Inverse variance weighted	34	-0.0928467	0.00874096	2.35412e-26	Backward MR	backward	EUR	Disease
Graves' disease	GD	GD	Endocrine, nutritional and metabolic diseases	Autoimmune	CRTAP	Cartilage-associated protein	Neurology_II	O75718	OID30902	MR Egger	34	-0.106762	0.0202766	9.18335e-06	Backward MR	backward	EUR	Disease
Graves' disease	GD	GD	Endocrine, nutritional and metabolic diseases	Autoimmune	CRTAP	Cartilage-associated protein	Neurology_II	O75718	OID30902	Weighted median	34	-0.0972771	0.00706541	3.96627e-43	Backward MR	backward	EUR	Disease
Graves' disease	GD	GD	Endocrine, nutritional and metabolic diseases	Autoimmune	CRTAP	Cartilage-associated protein	Neurology_II	O75718	OID30902	Weighted mode	34	-0.103915	0.007104	5.56602e-16	Backward MR	backward	EUR	Disease
Hyperthyroidism	Hyperthyroidism	Hype	Endocrine, nutritional and metabolic diseases	Metabolic	CRTAP	Cartilage-associated protein	Neurology_II	O75718	OID30902	Inverse variance weighted	33	-0.129228	0.0161922	1.45286e-15	Backward MR	backward	EUR	Disease
Hyperthyroidism	Hyperthyroidism	Hype	Endocrine, nutritional and metabolic diseases	Metabolic	CRTAP	Cartilage-associated protein	Neurology_II	O75718	OID30902	MR Egger	33	-0.181974	0.0411152	0.000110438	Backward MR	backward	EUR	Disease
Hyperthyroidism	Hyperthyroidism	Hype	Endocrine, nutritional and metabolic diseases	Metabolic	CRTAP	Cartilage-associated protein	Neurology_II	O75718	OID30902	Weighted median	33	-0.163621	0.0107868	5.70746e-52	Backward MR	backward	EUR	Disease
Hyperthyroidism	Hyperthyroidism	Hype	Endocrine, nutritional and metabolic diseases	Metabolic	CRTAP	Cartilage-associated protein	Neurology_II	O75718	OID30902	Weighted mode	33	-0.164125	0.011187	9.262e-16	Backward MR	backward	EUR	Disease
IgA nephritis	IgA_nephritis	IN	Diseases of the genitourinary system	Renal	CRTAP	Cartilage-associated protein	Neurology_II	O75718	OID30902	Inverse variance weighted	35	0.228421	0.0407303	2.04513e-08	Backward MR	backward	EUR	Disease
IgA nephritis	IgA_nephritis	IN	Diseases of the genitourinary system	Renal	CRTAP	Cartilage-associated protein	Neurology_II	O75718	OID30902	MR Egger	35	0.151723	0.0954618	0.121515	Backward MR	backward	EUR	Disease
IgA nephritis	IgA_nephritis	IN	Diseases of the genitourinary system	Renal	CRTAP	Cartilage-associated protein	Neurology_II	O75718	OID30902	Weighted median	35	0.259455	0.0314655	1.64228e-16	Backward MR	backward	EUR	Disease
IgA nephritis	IgA_nephritis	IN	Diseases of the genitourinary system	Renal	CRTAP	Cartilage-associated protein	Neurology_II	O75718	OID30902	Weighted mode	35	0.332718	0.0422508	3.60632e-09	Backward MR	backward	EUR	Disease
Nephrotic syndrome	Nephrotic_Syndrome	NS	Diseases of the genitourinary system	Renal	CRTAP	Cartilage-associated protein	Neurology_II	O75718	OID30902	Inverse variance weighted	5	-0.147533	0.0172755	1.34247e-17	Backward MR	backward	EUR	Disease
Nephrotic syndrome	Nephrotic_Syndrome	NS	Diseases of the genitourinary system	Renal	CRTAP	Cartilage-associated protein	Neurology_II	O75718	OID30902	MR Egger	5	-0.158814	0.0736432	0.119966	Backward MR	backward	EUR	Disease
Nephrotic syndrome	Nephrotic_Syndrome	NS	Diseases of the genitourinary system	Renal	CRTAP	Cartilage-associated protein	Neurology_II	O75718	OID30902	Weighted median	5	-0.146545	0.0159122	3.2735e-20	Backward MR	backward	EUR	Disease
Nephrotic syndrome	Nephrotic_Syndrome	NS	Diseases of the genitourinary system	Renal	CRTAP	Cartilage-associated protein	Neurology_II	O75718	OID30902	Weighted mode	5	-0.147663	0.022146	0.00262889	Backward MR	backward	EUR	Disease
Sjogren's syndrome	Sjogren_Syndrome	SS	Diseases of the musculoskeletal system and connective tissue	Autoimmune	CRTAP	Cartilage-associated protein	Neurology_II	O75718	OID30902	Inverse variance weighted	20	-0.102357	0.00926698	2.30906e-28	Backward MR	backward	EUR	Disease
Sjogren's syndrome	Sjogren_Syndrome	SS	Diseases of the musculoskeletal system and connective tissue	Autoimmune	CRTAP	Cartilage-associated protein	Neurology_II	O75718	OID30902	MR Egger	20	-0.165694	0.02239	7.29809e-07	Backward MR	backward	EUR	Disease
Sjogren's syndrome	Sjogren_Syndrome	SS	Diseases of the musculoskeletal system and connective tissue	Autoimmune	CRTAP	Cartilage-associated protein	Neurology_II	O75718	OID30902	Weighted median	20	-0.107197	0.00906551	2.90969e-32	Backward MR	backward	EUR	Disease
Sjogren's syndrome	Sjogren_Syndrome	SS	Diseases of the musculoskeletal system and connective tissue	Autoimmune	CRTAP	Cartilage-associated protein	Neurology_II	O75718	OID30902	Weighted mode	20	-0.11128	0.0121639	2.16383e-08	Backward MR	backward	EUR	Disease
Systemic lupus erythematosus	SLE	SLE	Diseases of the musculoskeletal system and connective tissue	Autoimmune	CRTAP	Cartilage-associated protein	Neurology_II	O75718	OID30902	Inverse variance weighted	16	-0.0861896	0.0088263	1.58971e-22	Backward MR	backward	EUR	Disease
Systemic lupus erythematosus	SLE	SLE	Diseases of the musculoskeletal system and connective tissue	Autoimmune	CRTAP	Cartilage-associated protein	Neurology_II	O75718	OID30902	MR Egger	16	-0.187392	0.0382131	0.000232612	Backward MR	backward	EUR	Disease
Systemic lupus erythematosus	SLE	SLE	Diseases of the musculoskeletal system and connective tissue	Autoimmune	CRTAP	Cartilage-associated protein	Neurology_II	O75718	OID30902	Weighted median	16	-0.081316	0.00826779	7.93449e-23	Backward MR	backward	EUR	Disease
Systemic lupus erythematosus	SLE	SLE	Diseases of the musculoskeletal system and connective tissue	Autoimmune	CRTAP	Cartilage-associated protein	Neurology_II	O75718	OID30902	Weighted mode	16	-0.0780553	0.0132739	3.02248e-05	Backward MR	backward	EUR	Disease
Type 1 diabetes	T1D	T1D	Endocrine, nutritional and metabolic diseases	Autoimmune	CRTAP	Cartilage-associated protein	Neurology_II	O75718	OID30902	Inverse variance weighted	231	-0.0421666	0.00547155	1.29299e-14	Backward MR	backward	EUR	Disease
Type 1 diabetes	T1D	T1D	Endocrine, nutritional and metabolic diseases	Autoimmune	CRTAP	Cartilage-associated protein	Neurology_II	O75718	OID30902	MR Egger	231	-0.0281264	0.010157	0.0060808	Backward MR	backward	EUR	Disease
Type 1 diabetes	T1D	T1D	Endocrine, nutritional and metabolic diseases	Autoimmune	CRTAP	Cartilage-associated protein	Neurology_II	O75718	OID30902	Weighted median	231	-0.0242566	0.00620038	9.14915e-05	Backward MR	backward	EUR	Disease
Type 1 diabetes	T1D	T1D	Endocrine, nutritional and metabolic diseases	Autoimmune	CRTAP	Cartilage-associated protein	Neurology_II	O75718	OID30902	Weighted mode	231	-0.0152746	0.0141083	0.280089	Backward MR	backward	EUR	Disease
Graves' disease	GD	GD	Endocrine, nutritional and metabolic diseases	Autoimmune	CRYBB1	Beta-crystallin B1	Cardiometabolic_II	P53674	OID30319	Inverse variance weighted	34	-0.0570309	0.00540809	5.33003e-26	Backward MR	backward	EUR	Disease
Graves' disease	GD	GD	Endocrine, nutritional and metabolic diseases	Autoimmune	CRYBB1	Beta-crystallin B1	Cardiometabolic_II	P53674	OID30319	MR Egger	34	-0.074862	0.0121668	6.9764e-07	Backward MR	backward	EUR	Disease
Graves' disease	GD	GD	Endocrine, nutritional and metabolic diseases	Autoimmune	CRYBB1	Beta-crystallin B1	Cardiometabolic_II	P53674	OID30319	Weighted median	34	-0.0586862	0.006316	1.51892e-20	Backward MR	backward	EUR	Disease
Graves' disease	GD	GD	Endocrine, nutritional and metabolic diseases	Autoimmune	CRYBB1	Beta-crystallin B1	Cardiometabolic_II	P53674	OID30319	Weighted mode	34	-0.0613633	0.00779788	4.51317e-09	Backward MR	backward	EUR	Disease
Hyperthyroidism	Hyperthyroidism	Hype	Endocrine, nutritional and metabolic diseases	Metabolic	CRYBB1	Beta-crystallin B1	Cardiometabolic_II	P53674	OID30319	Inverse variance weighted	33	-0.0844687	0.00886798	1.64815e-21	Backward MR	backward	EUR	Disease
Hyperthyroidism	Hyperthyroidism	Hype	Endocrine, nutritional and metabolic diseases	Metabolic	CRYBB1	Beta-crystallin B1	Cardiometabolic_II	P53674	OID30319	MR Egger	33	-0.122904	0.0219645	3.89416e-06	Backward MR	backward	EUR	Disease
Hyperthyroidism	Hyperthyroidism	Hype	Endocrine, nutritional and metabolic diseases	Metabolic	CRYBB1	Beta-crystallin B1	Cardiometabolic_II	P53674	OID30319	Weighted median	33	-0.0916504	0.00981409	9.75687e-21	Backward MR	backward	EUR	Disease
Hyperthyroidism	Hyperthyroidism	Hype	Endocrine, nutritional and metabolic diseases	Metabolic	CRYBB1	Beta-crystallin B1	Cardiometabolic_II	P53674	OID30319	Weighted mode	33	-0.0969134	0.01222	4.73578e-09	Backward MR	backward	EUR	Disease
IgA nephritis	IgA_nephritis	IN	Diseases of the genitourinary system	Renal	CRYBB1	Beta-crystallin B1	Cardiometabolic_II	P53674	OID30319	Inverse variance weighted	35	0.155391	0.0227424	8.33566e-12	Backward MR	backward	EUR	Disease
IgA nephritis	IgA_nephritis	IN	Diseases of the genitourinary system	Renal	CRYBB1	Beta-crystallin B1	Cardiometabolic_II	P53674	OID30319	MR Egger	35	0.131443	0.0536308	0.0197172	Backward MR	backward	EUR	Disease
IgA nephritis	IgA_nephritis	IN	Diseases of the genitourinary system	Renal	CRYBB1	Beta-crystallin B1	Cardiometabolic_II	P53674	OID30319	Weighted median	35	0.146798	0.0263651	2.57829e-08	Backward MR	backward	EUR	Disease
IgA nephritis	IgA_nephritis	IN	Diseases of the genitourinary system	Renal	CRYBB1	Beta-crystallin B1	Cardiometabolic_II	P53674	OID30319	Weighted mode	35	0.258516	0.0727116	0.00113392	Backward MR	backward	EUR	Disease
Psoriasis vulgaris	PsV	PsV	Diseases of the skin and subcutaneous tissue	Autoimmune	CRYBB1	Beta-crystallin B1	Cardiometabolic_II	P53674	OID30319	Inverse variance weighted	131	0.0339726	0.00369895	4.1381e-20	Backward MR	backward	EUR	Disease
Psoriasis vulgaris	PsV	PsV	Diseases of the skin and subcutaneous tissue	Autoimmune	CRYBB1	Beta-crystallin B1	Cardiometabolic_II	P53674	OID30319	MR Egger	131	0.0339704	0.00616591	1.87717e-07	Backward MR	backward	EUR	Disease
Psoriasis vulgaris	PsV	PsV	Diseases of the skin and subcutaneous tissue	Autoimmune	CRYBB1	Beta-crystallin B1	Cardiometabolic_II	P53674	OID30319	Weighted median	131	0.0330594	0.00485247	9.56467e-12	Backward MR	backward	EUR	Disease
Psoriasis vulgaris	PsV	PsV	Diseases of the skin and subcutaneous tissue	Autoimmune	CRYBB1	Beta-crystallin B1	Cardiometabolic_II	P53674	OID30319	Weighted mode	131	0.0337879	0.00527242	2.48023e-09	Backward MR	backward	EUR	Disease
Sjogren's syndrome	Sjogren_Syndrome	SS	Diseases of the musculoskeletal system and connective tissue	Autoimmune	CRYBB1	Beta-crystallin B1	Cardiometabolic_II	P53674	OID30319	Inverse variance weighted	20	-0.0635864	0.00721046	1.15857e-18	Backward MR	backward	EUR	Disease
Sjogren's syndrome	Sjogren_Syndrome	SS	Diseases of the musculoskeletal system and connective tissue	Autoimmune	CRYBB1	Beta-crystallin B1	Cardiometabolic_II	P53674	OID30319	MR Egger	20	-0.121603	0.0156428	3.67852e-07	Backward MR	backward	EUR	Disease
Sjogren's syndrome	Sjogren_Syndrome	SS	Diseases of the musculoskeletal system and connective tissue	Autoimmune	CRYBB1	Beta-crystallin B1	Cardiometabolic_II	P53674	OID30319	Weighted median	20	-0.0681314	0.00737012	2.36844e-20	Backward MR	backward	EUR	Disease
Sjogren's syndrome	Sjogren_Syndrome	SS	Diseases of the musculoskeletal system and connective tissue	Autoimmune	CRYBB1	Beta-crystallin B1	Cardiometabolic_II	P53674	OID30319	Weighted mode	20	-0.0734952	0.00980782	4.36559e-07	Backward MR	backward	EUR	Disease
Systemic lupus erythematosus	SLE	SLE	Diseases of the musculoskeletal system and connective tissue	Autoimmune	CRYBB1	Beta-crystallin B1	Cardiometabolic_II	P53674	OID30319	Inverse variance weighted	16	-0.0543868	0.00661465	1.99839e-16	Backward MR	backward	EUR	Disease
Systemic lupus erythematosus	SLE	SLE	Diseases of the musculoskeletal system and connective tissue	Autoimmune	CRYBB1	Beta-crystallin B1	Cardiometabolic_II	P53674	OID30319	MR Egger	16	-0.103254	0.0327262	0.00702041	Backward MR	backward	EUR	Disease
Systemic lupus erythematosus	SLE	SLE	Diseases of the musculoskeletal system and connective tissue	Autoimmune	CRYBB1	Beta-crystallin B1	Cardiometabolic_II	P53674	OID30319	Weighted median	16	-0.0618704	0.0062444	3.83694e-23	Backward MR	backward	EUR	Disease
Systemic lupus erythematosus	SLE	SLE	Diseases of the musculoskeletal system and connective tissue	Autoimmune	CRYBB1	Beta-crystallin B1	Cardiometabolic_II	P53674	OID30319	Weighted mode	16	-0.0659587	0.00830129	9.36492e-07	Backward MR	backward	EUR	Disease
Type 1 diabetes	T1D	T1D	Endocrine, nutritional and metabolic diseases	Autoimmune	CRYBB1	Beta-crystallin B1	Cardiometabolic_II	P53674	OID30319	Inverse variance weighted	231	-0.0258608	0.00351828	1.97607e-13	Backward MR	backward	EUR	Disease
Type 1 diabetes	T1D	T1D	Endocrine, nutritional and metabolic diseases	Autoimmune	CRYBB1	Beta-crystallin B1	Cardiometabolic_II	P53674	OID30319	MR Egger	231	-0.0194433	0.00655183	0.00331967	Backward MR	backward	EUR	Disease
Type 1 diabetes	T1D	T1D	Endocrine, nutritional and metabolic diseases	Autoimmune	CRYBB1	Beta-crystallin B1	Cardiometabolic_II	P53674	OID30319	Weighted median	231	-0.0212446	0.00484973	1.18372e-05	Backward MR	backward	EUR	Disease
Type 1 diabetes	T1D	T1D	Endocrine, nutritional and metabolic diseases	Autoimmune	CRYBB1	Beta-crystallin B1	Cardiometabolic_II	P53674	OID30319	Weighted mode	231	-0.0148404	0.00572426	0.0101374	Backward MR	backward	EUR	Disease
Hyperthyroidism	Hyperthyroidism	Hype	Endocrine, nutritional and metabolic diseases	Metabolic	CRYBB2	Beta-crystallin B2	Neurology_II	P43320	OID31081	Inverse variance weighted	33	-0.0349927	0.00604812	7.22053e-09	Backward MR	backward	EUR	Disease
Hyperthyroidism	Hyperthyroidism	Hype	Endocrine, nutritional and metabolic diseases	Metabolic	CRYBB2	Beta-crystallin B2	Neurology_II	P43320	OID31081	MR Egger	33	-0.0852634	0.0148716	2.62568e-06	Backward MR	backward	EUR	Disease
Hyperthyroidism	Hyperthyroidism	Hype	Endocrine, nutritional and metabolic diseases	Metabolic	CRYBB2	Beta-crystallin B2	Neurology_II	P43320	OID31081	Weighted median	33	-0.0464233	0.00846824	4.2042e-08	Backward MR	backward	EUR	Disease
Hyperthyroidism	Hyperthyroidism	Hype	Endocrine, nutritional and metabolic diseases	Metabolic	CRYBB2	Beta-crystallin B2	Neurology_II	P43320	OID31081	Weighted mode	33	-0.0595079	0.0110394	6.37751e-06	Backward MR	backward	EUR	Disease
IgA nephritis	IgA_nephritis	IN	Diseases of the genitourinary system	Renal	CRYBB2	Beta-crystallin B2	Neurology_II	P43320	OID31081	Inverse variance weighted	35	0.11602	0.0183637	2.65124e-10	Backward MR	backward	EUR	Disease
IgA nephritis	IgA_nephritis	IN	Diseases of the genitourinary system	Renal	CRYBB2	Beta-crystallin B2	Neurology_II	P43320	OID31081	MR Egger	35	0.101432	0.0435099	0.0259962	Backward MR	backward	EUR	Disease
IgA nephritis	IgA_nephritis	IN	Diseases of the genitourinary system	Renal	CRYBB2	Beta-crystallin B2	Neurology_II	P43320	OID31081	Weighted median	35	0.128251	0.0216603	3.19922e-09	Backward MR	backward	EUR	Disease
IgA nephritis	IgA_nephritis	IN	Diseases of the genitourinary system	Renal	CRYBB2	Beta-crystallin B2	Neurology_II	P43320	OID31081	Weighted mode	35	0.135584	0.0388588	0.00136089	Backward MR	backward	EUR	Disease
Sjogren's syndrome	Sjogren_Syndrome	SS	Diseases of the musculoskeletal system and connective tissue	Autoimmune	CRYBB2	Beta-crystallin B2	Neurology_II	P43320	OID31081	Inverse variance weighted	20	-0.0312377	0.00498308	3.63964e-10	Backward MR	backward	EUR	Disease
Sjogren's syndrome	Sjogren_Syndrome	SS	Diseases of the musculoskeletal system and connective tissue	Autoimmune	CRYBB2	Beta-crystallin B2	Neurology_II	P43320	OID31081	MR Egger	20	-0.0733643	0.0140002	5.5361e-05	Backward MR	backward	EUR	Disease
Sjogren's syndrome	Sjogren_Syndrome	SS	Diseases of the musculoskeletal system and connective tissue	Autoimmune	CRYBB2	Beta-crystallin B2	Neurology_II	P43320	OID31081	Weighted median	20	-0.0377324	0.0069535	5.75044e-08	Backward MR	backward	EUR	Disease
Sjogren's syndrome	Sjogren_Syndrome	SS	Diseases of the musculoskeletal system and connective tissue	Autoimmune	CRYBB2	Beta-crystallin B2	Neurology_II	P43320	OID31081	Weighted mode	20	-0.0405852	0.0103458	0.000913825	Backward MR	backward	EUR	Disease
Graves' disease	GD	GD	Endocrine, nutritional and metabolic diseases	Autoimmune	CRYGD	Gamma-crystallin D	Neurology_II	P07320	OID31144	Inverse variance weighted	34	-0.0217163	0.0032875	3.956e-11	Backward MR	backward	EUR	Disease
Graves' disease	GD	GD	Endocrine, nutritional and metabolic diseases	Autoimmune	CRYGD	Gamma-crystallin D	Neurology_II	P07320	OID31144	MR Egger	34	-0.0318291	0.00758557	0.000201309	Backward MR	backward	EUR	Disease
Graves' disease	GD	GD	Endocrine, nutritional and metabolic diseases	Autoimmune	CRYGD	Gamma-crystallin D	Neurology_II	P07320	OID31144	Weighted median	34	-0.0234773	0.00465681	4.61912e-07	Backward MR	backward	EUR	Disease
Graves' disease	GD	GD	Endocrine, nutritional and metabolic diseases	Autoimmune	CRYGD	Gamma-crystallin D	Neurology_II	P07320	OID31144	Weighted mode	34	-0.0261467	0.00587094	9.13622e-05	Backward MR	backward	EUR	Disease
Hyperthyroidism	Hyperthyroidism	Hype	Endocrine, nutritional and metabolic diseases	Metabolic	CRYGD	Gamma-crystallin D	Neurology_II	P07320	OID31144	Inverse variance weighted	33	-0.031592	0.00518697	1.12455e-09	Backward MR	backward	EUR	Disease
Hyperthyroidism	Hyperthyroidism	Hype	Endocrine, nutritional and metabolic diseases	Metabolic	CRYGD	Gamma-crystallin D	Neurology_II	P07320	OID31144	MR Egger	33	-0.0481796	0.013166	0.000931993	Backward MR	backward	EUR	Disease
Hyperthyroidism	Hyperthyroidism	Hype	Endocrine, nutritional and metabolic diseases	Metabolic	CRYGD	Gamma-crystallin D	Neurology_II	P07320	OID31144	Weighted median	33	-0.0358956	0.00678562	1.22352e-07	Backward MR	backward	EUR	Disease
Hyperthyroidism	Hyperthyroidism	Hype	Endocrine, nutritional and metabolic diseases	Metabolic	CRYGD	Gamma-crystallin D	Neurology_II	P07320	OID31144	Weighted mode	33	-0.0407191	0.00897724	7.61615e-05	Backward MR	backward	EUR	Disease
Psoriasis vulgaris	PsV	PsV	Diseases of the skin and subcutaneous tissue	Autoimmune	CRYGD	Gamma-crystallin D	Neurology_II	P07320	OID31144	Inverse variance weighted	131	0.0181251	0.00287585	2.92846e-10	Backward MR	backward	EUR	Disease
Psoriasis vulgaris	PsV	PsV	Diseases of the skin and subcutaneous tissue	Autoimmune	CRYGD	Gamma-crystallin D	Neurology_II	P07320	OID31144	MR Egger	131	0.020083	0.00479536	5.1769e-05	Backward MR	backward	EUR	Disease
Psoriasis vulgaris	PsV	PsV	Diseases of the skin and subcutaneous tissue	Autoimmune	CRYGD	Gamma-crystallin D	Neurology_II	P07320	OID31144	Weighted median	131	0.0184742	0.00401156	4.11976e-06	Backward MR	backward	EUR	Disease
Psoriasis vulgaris	PsV	PsV	Diseases of the skin and subcutaneous tissue	Autoimmune	CRYGD	Gamma-crystallin D	Neurology_II	P07320	OID31144	Weighted mode	131	0.0202184	0.0040459	1.83893e-06	Backward MR	backward	EUR	Disease
Graves' disease	GD	GD	Endocrine, nutritional and metabolic diseases	Autoimmune	CRYM	Ketimine reductase mu-crystallin	Neurology_II	Q14894	OID30815	Inverse variance weighted	34	-0.0468852	0.00453991	5.30125e-25	Backward MR	backward	EUR	Disease
Graves' disease	GD	GD	Endocrine, nutritional and metabolic diseases	Autoimmune	CRYM	Ketimine reductase mu-crystallin	Neurology_II	Q14894	OID30815	MR Egger	34	-0.0354829	0.0103934	0.00175576	Backward MR	backward	EUR	Disease
Graves' disease	GD	GD	Endocrine, nutritional and metabolic diseases	Autoimmune	CRYM	Ketimine reductase mu-crystallin	Neurology_II	Q14894	OID30815	Weighted median	34	-0.0411913	0.00632749	7.51985e-11	Backward MR	backward	EUR	Disease
Graves' disease	GD	GD	Endocrine, nutritional and metabolic diseases	Autoimmune	CRYM	Ketimine reductase mu-crystallin	Neurology_II	Q14894	OID30815	Weighted mode	34	-0.0405702	0.00770322	8.40003e-06	Backward MR	backward	EUR	Disease
Hyperthyroidism	Hyperthyroidism	Hype	Endocrine, nutritional and metabolic diseases	Metabolic	CRYM	Ketimine reductase mu-crystallin	Neurology_II	Q14894	OID30815	Inverse variance weighted	33	-0.0606843	0.00833599	3.34322e-13	Backward MR	backward	EUR	Disease
Hyperthyroidism	Hyperthyroidism	Hype	Endocrine, nutritional and metabolic diseases	Metabolic	CRYM	Ketimine reductase mu-crystallin	Neurology_II	Q14894	OID30815	MR Egger	33	-0.057505	0.0218025	0.0129388	Backward MR	backward	EUR	Disease
Hyperthyroidism	Hyperthyroidism	Hype	Endocrine, nutritional and metabolic diseases	Metabolic	CRYM	Ketimine reductase mu-crystallin	Neurology_II	Q14894	OID30815	Weighted median	33	-0.0654314	0.00872026	6.21931e-14	Backward MR	backward	EUR	Disease
Hyperthyroidism	Hyperthyroidism	Hype	Endocrine, nutritional and metabolic diseases	Metabolic	CRYM	Ketimine reductase mu-crystallin	Neurology_II	Q14894	OID30815	Weighted mode	33	-0.0660847	0.0110703	1.18542e-06	Backward MR	backward	EUR	Disease
Nephrotic syndrome	Nephrotic_Syndrome	NS	Diseases of the genitourinary system	Renal	CRYM	Ketimine reductase mu-crystallin	Neurology_II	Q14894	OID30815	Inverse variance weighted	5	-0.046746	0.00855236	4.60665e-08	Backward MR	backward	EUR	Disease
Nephrotic syndrome	Nephrotic_Syndrome	NS	Diseases of the genitourinary system	Renal	CRYM	Ketimine reductase mu-crystallin	Neurology_II	Q14894	OID30815	MR Egger	5	-0.077109	0.0317056	0.0931609	Backward MR	backward	EUR	Disease
Nephrotic syndrome	Nephrotic_Syndrome	NS	Diseases of the genitourinary system	Renal	CRYM	Ketimine reductase mu-crystallin	Neurology_II	Q14894	OID30815	Weighted median	5	-0.0521802	0.0108362	1.46936e-06	Backward MR	backward	EUR	Disease
Nephrotic syndrome	Nephrotic_Syndrome	NS	Diseases of the genitourinary system	Renal	CRYM	Ketimine reductase mu-crystallin	Neurology_II	Q14894	OID30815	Weighted mode	5	-0.0529087	0.013633	0.0178273	Backward MR	backward	EUR	Disease
Sjogren's syndrome	Sjogren_Syndrome	SS	Diseases of the musculoskeletal system and connective tissue	Autoimmune	CRYM	Ketimine reductase mu-crystallin	Neurology_II	Q14894	OID30815	Inverse variance weighted	20	-0.0444189	0.00589486	4.87605e-14	Backward MR	backward	EUR	Disease
Sjogren's syndrome	Sjogren_Syndrome	SS	Diseases of the musculoskeletal system and connective tissue	Autoimmune	CRYM	Ketimine reductase mu-crystallin	Neurology_II	Q14894	OID30815	MR Egger	20	-0.0895257	0.0143799	7.12167e-06	Backward MR	backward	EUR	Disease
Sjogren's syndrome	Sjogren_Syndrome	SS	Diseases of the musculoskeletal system and connective tissue	Autoimmune	CRYM	Ketimine reductase mu-crystallin	Neurology_II	Q14894	OID30815	Weighted median	20	-0.0502022	0.00683624	2.07999e-13	Backward MR	backward	EUR	Disease
Sjogren's syndrome	Sjogren_Syndrome	SS	Diseases of the musculoskeletal system and connective tissue	Autoimmune	CRYM	Ketimine reductase mu-crystallin	Neurology_II	Q14894	OID30815	Weighted mode	20	-0.0526819	0.00871987	8.22139e-06	Backward MR	backward	EUR	Disease
Systemic lupus erythematosus	SLE	SLE	Diseases of the musculoskeletal system and connective tissue	Autoimmune	CRYM	Ketimine reductase mu-crystallin	Neurology_II	Q14894	OID30815	Inverse variance weighted	16	-0.0346156	0.00551994	3.5869e-10	Backward MR	backward	EUR	Disease
Systemic lupus erythematosus	SLE	SLE	Diseases of the musculoskeletal system and connective tissue	Autoimmune	CRYM	Ketimine reductase mu-crystallin	Neurology_II	Q14894	OID30815	MR Egger	16	-0.0401771	0.0294359	0.193819	Backward MR	backward	EUR	Disease
Systemic lupus erythematosus	SLE	SLE	Diseases of the musculoskeletal system and connective tissue	Autoimmune	CRYM	Ketimine reductase mu-crystallin	Neurology_II	Q14894	OID30815	Weighted median	16	-0.0386874	0.00599314	1.08017e-10	Backward MR	backward	EUR	Disease
Systemic lupus erythematosus	SLE	SLE	Diseases of the musculoskeletal system and connective tissue	Autoimmune	CRYM	Ketimine reductase mu-crystallin	Neurology_II	Q14894	OID30815	Weighted mode	16	-0.0381021	0.00727546	0.000100386	Backward MR	backward	EUR	Disease
Graves' disease	GD	GD	Endocrine, nutritional and metabolic diseases	Autoimmune	CRYZL1	Quinone oxidoreductase-like protein 1	Cardiometabolic_II	O95825	OID30272	Inverse variance weighted	34	-0.0352358	0.00425043	1.13314e-16	Backward MR	backward	EUR	Disease
Graves' disease	GD	GD	Endocrine, nutritional and metabolic diseases	Autoimmune	CRYZL1	Quinone oxidoreductase-like protein 1	Cardiometabolic_II	O95825	OID30272	MR Egger	34	-0.0412206	0.00988059	0.000215573	Backward MR	backward	EUR	Disease
Graves' disease	GD	GD	Endocrine, nutritional and metabolic diseases	Autoimmune	CRYZL1	Quinone oxidoreductase-like protein 1	Cardiometabolic_II	O95825	OID30272	Weighted median	34	-0.0383423	0.0060036	1.6966e-10	Backward MR	backward	EUR	Disease
Graves' disease	GD	GD	Endocrine, nutritional and metabolic diseases	Autoimmune	CRYZL1	Quinone oxidoreductase-like protein 1	Cardiometabolic_II	O95825	OID30272	Weighted mode	34	-0.0362483	0.00747428	2.87022e-05	Backward MR	backward	EUR	Disease
Hyperthyroidism	Hyperthyroidism	Hype	Endocrine, nutritional and metabolic diseases	Metabolic	CRYZL1	Quinone oxidoreductase-like protein 1	Cardiometabolic_II	O95825	OID30272	Inverse variance weighted	33	-0.052497	0.00680627	1.22872e-14	Backward MR	backward	EUR	Disease
Hyperthyroidism	Hyperthyroidism	Hype	Endocrine, nutritional and metabolic diseases	Metabolic	CRYZL1	Quinone oxidoreductase-like protein 1	Cardiometabolic_II	O95825	OID30272	MR Egger	33	-0.0647516	0.0176513	0.000909555	Backward MR	backward	EUR	Disease
Hyperthyroidism	Hyperthyroidism	Hype	Endocrine, nutritional and metabolic diseases	Metabolic	CRYZL1	Quinone oxidoreductase-like protein 1	Cardiometabolic_II	O95825	OID30272	Weighted median	33	-0.0521184	0.00886559	4.13438e-09	Backward MR	backward	EUR	Disease
Hyperthyroidism	Hyperthyroidism	Hype	Endocrine, nutritional and metabolic diseases	Metabolic	CRYZL1	Quinone oxidoreductase-like protein 1	Cardiometabolic_II	O95825	OID30272	Weighted mode	33	-0.0548226	0.011636	4.58809e-05	Backward MR	backward	EUR	Disease
Psoriasis vulgaris	PsV	PsV	Diseases of the skin and subcutaneous tissue	Autoimmune	CRYZL1	Quinone oxidoreductase-like protein 1	Cardiometabolic_II	O95825	OID30272	Inverse variance weighted	131	0.0288366	0.00306114	4.5015e-21	Backward MR	backward	EUR	Disease
Psoriasis vulgaris	PsV	PsV	Diseases of the skin and subcutaneous tissue	Autoimmune	CRYZL1	Quinone oxidoreductase-like protein 1	Cardiometabolic_II	O95825	OID30272	MR Egger	131	0.0304813	0.0051004	2.0898e-08	Backward MR	backward	EUR	Disease
Psoriasis vulgaris	PsV	PsV	Diseases of the skin and subcutaneous tissue	Autoimmune	CRYZL1	Quinone oxidoreductase-like protein 1	Cardiometabolic_II	O95825	OID30272	Weighted median	131	0.0268285	0.00442458	1.33184e-09	Backward MR	backward	EUR	Disease
Psoriasis vulgaris	PsV	PsV	Diseases of the skin and subcutaneous tissue	Autoimmune	CRYZL1	Quinone oxidoreductase-like protein 1	Cardiometabolic_II	O95825	OID30272	Weighted mode	131	0.0294111	0.00531434	1.65529e-07	Backward MR	backward	EUR	Disease
Sjogren's syndrome	Sjogren_Syndrome	SS	Diseases of the musculoskeletal system and connective tissue	Autoimmune	CRYZL1	Quinone oxidoreductase-like protein 1	Cardiometabolic_II	O95825	OID30272	Inverse variance weighted	20	-0.0359117	0.00498167	5.64595e-13	Backward MR	backward	EUR	Disease
Sjogren's syndrome	Sjogren_Syndrome	SS	Diseases of the musculoskeletal system and connective tissue	Autoimmune	CRYZL1	Quinone oxidoreductase-like protein 1	Cardiometabolic_II	O95825	OID30272	MR Egger	20	-0.0698214	0.0143859	0.000127625	Backward MR	backward	EUR	Disease
Sjogren's syndrome	Sjogren_Syndrome	SS	Diseases of the musculoskeletal system and connective tissue	Autoimmune	CRYZL1	Quinone oxidoreductase-like protein 1	Cardiometabolic_II	O95825	OID30272	Weighted median	20	-0.0372745	0.00697524	9.10043e-08	Backward MR	backward	EUR	Disease
Sjogren's syndrome	Sjogren_Syndrome	SS	Diseases of the musculoskeletal system and connective tissue	Autoimmune	CRYZL1	Quinone oxidoreductase-like protein 1	Cardiometabolic_II	O95825	OID30272	Weighted mode	20	-0.0392056	0.00920119	0.000422357	Backward MR	backward	EUR	Disease
Systemic lupus erythematosus	SLE	SLE	Diseases of the musculoskeletal system and connective tissue	Autoimmune	CRYZL1	Quinone oxidoreductase-like protein 1	Cardiometabolic_II	O95825	OID30272	Inverse variance weighted	16	-0.0281388	0.0051123	3.70991e-08	Backward MR	backward	EUR	Disease
Systemic lupus erythematosus	SLE	SLE	Diseases of the musculoskeletal system and connective tissue	Autoimmune	CRYZL1	Quinone oxidoreductase-like protein 1	Cardiometabolic_II	O95825	OID30272	MR Egger	16	-0.0681365	0.0250713	0.0166681	Backward MR	backward	EUR	Disease
Systemic lupus erythematosus	SLE	SLE	Diseases of the musculoskeletal system and connective tissue	Autoimmune	CRYZL1	Quinone oxidoreductase-like protein 1	Cardiometabolic_II	O95825	OID30272	Weighted median	16	-0.0349369	0.00582897	2.05172e-09	Backward MR	backward	EUR	Disease
Systemic lupus erythematosus	SLE	SLE	Diseases of the musculoskeletal system and connective tissue	Autoimmune	CRYZL1	Quinone oxidoreductase-like protein 1	Cardiometabolic_II	O95825	OID30272	Weighted mode	16	-0.036596	0.00853735	0.000649101	Backward MR	backward	EUR	Disease
Type 1 diabetes	T1D	T1D	Endocrine, nutritional and metabolic diseases	Autoimmune	CRYZL1	Quinone oxidoreductase-like protein 1	Cardiometabolic_II	O95825	OID30272	Inverse variance weighted	231	-0.018836	0.00317209	2.88447e-09	Backward MR	backward	EUR	Disease
Type 1 diabetes	T1D	T1D	Endocrine, nutritional and metabolic diseases	Autoimmune	CRYZL1	Quinone oxidoreductase-like protein 1	Cardiometabolic_II	O95825	OID30272	MR Egger	231	-0.0206354	0.00592147	0.000589984	Backward MR	backward	EUR	Disease
Type 1 diabetes	T1D	T1D	Endocrine, nutritional and metabolic diseases	Autoimmune	CRYZL1	Quinone oxidoreductase-like protein 1	Cardiometabolic_II	O95825	OID30272	Weighted median	231	-0.0199199	0.0042429	2.66767e-06	Backward MR	backward	EUR	Disease
Type 1 diabetes	T1D	T1D	Endocrine, nutritional and metabolic diseases	Autoimmune	CRYZL1	Quinone oxidoreductase-like protein 1	Cardiometabolic_II	O95825	OID30272	Weighted mode	231	-0.0207614	0.00467826	1.40984e-05	Backward MR	backward	EUR	Disease
Autoimmune hepatitis	AIH	AIH	Diseases of the digestive system	Autoimmune	CSDE1	Cold shock domain-containing protein E1	Cardiometabolic_II	O75534	OID30183	Inverse variance weighted	3	-0.0653364	0.0107927	1.41505e-09	Backward MR	backward	EUR	Disease
Autoimmune hepatitis	AIH	AIH	Diseases of the digestive system	Autoimmune	CSDE1	Cold shock domain-containing protein E1	Cardiometabolic_II	O75534	OID30183	MR Egger	3	-0.106025	0.102633	0.489652	Backward MR	backward	EUR	Disease
Autoimmune hepatitis	AIH	AIH	Diseases of the digestive system	Autoimmune	CSDE1	Cold shock domain-containing protein E1	Cardiometabolic_II	O75534	OID30183	Weighted median	3	-0.067185	0.0144989	3.58983e-06	Backward MR	backward	EUR	Disease
Autoimmune hepatitis	AIH	AIH	Diseases of the digestive system	Autoimmune	CSDE1	Cold shock domain-containing protein E1	Cardiometabolic_II	O75534	OID30183	Weighted mode	3	-0.0745292	0.0179869	0.0536046	Backward MR	backward	EUR	Disease
Graves' disease	GD	GD	Endocrine, nutritional and metabolic diseases	Autoimmune	CSDE1	Cold shock domain-containing protein E1	Cardiometabolic_II	O75534	OID30183	Inverse variance weighted	34	-0.0698483	0.010015	3.07251e-12	Backward MR	backward	EUR	Disease
Graves' disease	GD	GD	Endocrine, nutritional and metabolic diseases	Autoimmune	CSDE1	Cold shock domain-containing protein E1	Cardiometabolic_II	O75534	OID30183	MR Egger	34	-0.0387586	0.022635	0.0965116	Backward MR	backward	EUR	Disease
Graves' disease	GD	GD	Endocrine, nutritional and metabolic diseases	Autoimmune	CSDE1	Cold shock domain-containing protein E1	Cardiometabolic_II	O75534	OID30183	Weighted median	34	-0.058149	0.00698123	8.1292e-17	Backward MR	backward	EUR	Disease
Graves' disease	GD	GD	Endocrine, nutritional and metabolic diseases	Autoimmune	CSDE1	Cold shock domain-containing protein E1	Cardiometabolic_II	O75534	OID30183	Weighted mode	34	-0.0584849	0.00675934	5.3251e-10	Backward MR	backward	EUR	Disease
Sjogren's syndrome	Sjogren_Syndrome	SS	Diseases of the musculoskeletal system and connective tissue	Autoimmune	CSDE1	Cold shock domain-containing protein E1	Cardiometabolic_II	O75534	OID30183	Inverse variance weighted	20	-0.0618023	0.00624825	4.54841e-23	Backward MR	backward	EUR	Disease
