## Supplementary Tables for "Proteome-wide Mendelian randomization identifies candidate causal proteins for cardiovascular diseases" (part 7 of 14)

### Sheet: ST6 (continued)
Supplementary Table 6: Full results for phenome- and proteome-wide bi-directional MR
Sjogren's syndrome	Sjogren_Syndrome	SS	Diseases of the musculoskeletal system and connective tissue	Autoimmune	CSDE1	Cold shock domain-containing protein E1	Cardiometabolic_II	O75534	OID30183	MR Egger	20	-0.0939545	0.016674	2.40123e-05	Backward MR	backward	EUR	Disease
Sjogren's syndrome	Sjogren_Syndrome	SS	Diseases of the musculoskeletal system and connective tissue	Autoimmune	CSDE1	Cold shock domain-containing protein E1	Cardiometabolic_II	O75534	OID30183	Weighted median	20	-0.0618817	0.00753232	2.11311e-16	Backward MR	backward	EUR	Disease
Sjogren's syndrome	Sjogren_Syndrome	SS	Diseases of the musculoskeletal system and connective tissue	Autoimmune	CSDE1	Cold shock domain-containing protein E1	Cardiometabolic_II	O75534	OID30183	Weighted mode	20	-0.064571	0.00957261	1.91276e-06	Backward MR	backward	EUR	Disease
Systemic lupus erythematosus	SLE	SLE	Diseases of the musculoskeletal system and connective tissue	Autoimmune	CSDE1	Cold shock domain-containing protein E1	Cardiometabolic_II	O75534	OID30183	Inverse variance weighted	16	-0.0491669	0.0088259	2.53636e-08	Backward MR	backward	EUR	Disease
Systemic lupus erythematosus	SLE	SLE	Diseases of the musculoskeletal system and connective tissue	Autoimmune	CSDE1	Cold shock domain-containing protein E1	Cardiometabolic_II	O75534	OID30183	MR Egger	16	-0.0104805	0.045941	0.822843	Backward MR	backward	EUR	Disease
Systemic lupus erythematosus	SLE	SLE	Diseases of the musculoskeletal system and connective tissue	Autoimmune	CSDE1	Cold shock domain-containing protein E1	Cardiometabolic_II	O75534	OID30183	Weighted median	16	-0.0547451	0.00632614	4.98169e-18	Backward MR	backward	EUR	Disease
Systemic lupus erythematosus	SLE	SLE	Diseases of the musculoskeletal system and connective tissue	Autoimmune	CSDE1	Cold shock domain-containing protein E1	Cardiometabolic_II	O75534	OID30183	Weighted mode	16	-0.0547886	0.00836133	9.15577e-06	Backward MR	backward	EUR	Disease
Autoimmune hepatitis	AIH	AIH	Diseases of the digestive system	Autoimmune	CSF1	Macrophage colony-stimulating factor 1	Inflammation	P09603	OID20719	Inverse variance weighted	3	0.0996485	0.0103818	8.11722e-22	Backward MR	backward	EUR	Disease
Autoimmune hepatitis	AIH	AIH	Diseases of the digestive system	Autoimmune	CSF1	Macrophage colony-stimulating factor 1	Inflammation	P09603	OID20719	MR Egger	3	0.0998841	0.0892095	0.4641	Backward MR	backward	EUR	Disease
Autoimmune hepatitis	AIH	AIH	Diseases of the digestive system	Autoimmune	CSF1	Macrophage colony-stimulating factor 1	Inflammation	P09603	OID20719	Weighted median	3	0.101498	0.0152966	3.23865e-11	Backward MR	backward	EUR	Disease
Autoimmune hepatitis	AIH	AIH	Diseases of the digestive system	Autoimmune	CSF1	Macrophage colony-stimulating factor 1	Inflammation	P09603	OID20719	Weighted mode	3	0.105893	0.0182292	0.0283791	Backward MR	backward	EUR	Disease
Chronic glomerulonephritis	Chronic_Glomerulonephritis	ChG	Diseases of the genitourinary system	Renal	CSF1	Macrophage colony-stimulating factor 1	Inflammation	P09603	OID20719	Inverse variance weighted	2	0.0424769	0.00683738	5.21628e-10	Backward MR	backward	EUR	Disease
Chronic renal failure	Chronic_Renal_Failure	CRF	Diseases of the genitourinary system	Renal	CSF1	Macrophage colony-stimulating factor 1	Inflammation	P09603	OID20719	Inverse variance weighted	3	0.247371	0.0389621	2.16705e-10	Backward MR	backward	EUR	Disease
Chronic renal failure	Chronic_Renal_Failure	CRF	Diseases of the genitourinary system	Renal	CSF1	Macrophage colony-stimulating factor 1	Inflammation	P09603	OID20719	MR Egger	3	0.260408	0.0857778	0.202575	Backward MR	backward	EUR	Disease
Chronic renal failure	Chronic_Renal_Failure	CRF	Diseases of the genitourinary system	Renal	CSF1	Macrophage colony-stimulating factor 1	Inflammation	P09603	OID20719	Weighted median	3	0.246265	0.0483092	3.43846e-07	Backward MR	backward	EUR	Disease
Chronic renal failure	Chronic_Renal_Failure	CRF	Diseases of the genitourinary system	Renal	CSF1	Macrophage colony-stimulating factor 1	Inflammation	P09603	OID20719	Weighted mode	3	0.236431	0.0572107	0.0538654	Backward MR	backward	EUR	Disease
Graves' disease	GD	GD	Endocrine, nutritional and metabolic diseases	Autoimmune	CSF1	Macrophage colony-stimulating factor 1	Inflammation	P09603	OID20719	Inverse variance weighted	34	0.0522915	0.00785782	2.83864e-11	Backward MR	backward	EUR	Disease
Graves' disease	GD	GD	Endocrine, nutritional and metabolic diseases	Autoimmune	CSF1	Macrophage colony-stimulating factor 1	Inflammation	P09603	OID20719	MR Egger	34	0.0792554	0.0176049	8.3966e-05	Backward MR	backward	EUR	Disease
Graves' disease	GD	GD	Endocrine, nutritional and metabolic diseases	Autoimmune	CSF1	Macrophage colony-stimulating factor 1	Inflammation	P09603	OID20719	Weighted median	34	0.0582088	0.00696762	6.58817e-17	Backward MR	backward	EUR	Disease
Graves' disease	GD	GD	Endocrine, nutritional and metabolic diseases	Autoimmune	CSF1	Macrophage colony-stimulating factor 1	Inflammation	P09603	OID20719	Weighted mode	34	0.0670734	0.00773691	5.0905e-10	Backward MR	backward	EUR	Disease
Hyperthyroidism	Hyperthyroidism	Hype	Endocrine, nutritional and metabolic diseases	Metabolic	CSF1	Macrophage colony-stimulating factor 1	Inflammation	P09603	OID20719	Inverse variance weighted	33	0.0734131	0.0128174	1.01867e-08	Backward MR	backward	EUR	Disease
Hyperthyroidism	Hyperthyroidism	Hype	Endocrine, nutritional and metabolic diseases	Metabolic	CSF1	Macrophage colony-stimulating factor 1	Inflammation	P09603	OID20719	MR Egger	33	0.155065	0.0295034	1.03127e-05	Backward MR	backward	EUR	Disease
Hyperthyroidism	Hyperthyroidism	Hype	Endocrine, nutritional and metabolic diseases	Metabolic	CSF1	Macrophage colony-stimulating factor 1	Inflammation	P09603	OID20719	Weighted median	33	0.0958823	0.0102809	1.09676e-20	Backward MR	backward	EUR	Disease
Hyperthyroidism	Hyperthyroidism	Hype	Endocrine, nutritional and metabolic diseases	Metabolic	CSF1	Macrophage colony-stimulating factor 1	Inflammation	P09603	OID20719	Weighted mode	33	0.104966	0.0105923	2.8295e-11	Backward MR	backward	EUR	Disease
Hypothyroidism	Hypothyroidism	Hypo	Endocrine, nutritional and metabolic diseases	Metabolic	CSF1	Macrophage colony-stimulating factor 1	Inflammation	P09603	OID20719	Inverse variance weighted	210	0.0629323	0.00893854	1.91479e-12	Backward MR	backward	EUR	Disease
Hypothyroidism	Hypothyroidism	Hypo	Endocrine, nutritional and metabolic diseases	Metabolic	CSF1	Macrophage colony-stimulating factor 1	Inflammation	P09603	OID20719	MR Egger	210	0.0395354	0.019577	0.0447204	Backward MR	backward	EUR	Disease
Hypothyroidism	Hypothyroidism	Hypo	Endocrine, nutritional and metabolic diseases	Metabolic	CSF1	Macrophage colony-stimulating factor 1	Inflammation	P09603	OID20719	Weighted median	210	0.0342231	0.0111334	0.00211273	Backward MR	backward	EUR	Disease
Hypothyroidism	Hypothyroidism	Hypo	Endocrine, nutritional and metabolic diseases	Metabolic	CSF1	Macrophage colony-stimulating factor 1	Inflammation	P09603	OID20719	Weighted mode	210	0.00900267	0.020167	0.655766	Backward MR	backward	EUR	Disease
IgA nephritis	IgA_nephritis	IN	Diseases of the genitourinary system	Renal	CSF1	Macrophage colony-stimulating factor 1	Inflammation	P09603	OID20719	Inverse variance weighted	35	-0.228411	0.0309523	1.58956e-13	Backward MR	backward	EUR	Disease
IgA nephritis	IgA_nephritis	IN	Diseases of the genitourinary system	Renal	CSF1	Macrophage colony-stimulating factor 1	Inflammation	P09603	OID20719	MR Egger	35	-0.139989	0.0712489	0.0579041	Backward MR	backward	EUR	Disease
IgA nephritis	IgA_nephritis	IN	Diseases of the genitourinary system	Renal	CSF1	Macrophage colony-stimulating factor 1	Inflammation	P09603	OID20719	Weighted median	35	-0.185345	0.0309293	2.06596e-09	Backward MR	backward	EUR	Disease
IgA nephritis	IgA_nephritis	IN	Diseases of the genitourinary system	Renal	CSF1	Macrophage colony-stimulating factor 1	Inflammation	P09603	OID20719	Weighted mode	35	-0.30274	0.0852165	0.00114262	Backward MR	backward	EUR	Disease
Sjogren's syndrome	Sjogren_Syndrome	SS	Diseases of the musculoskeletal system and connective tissue	Autoimmune	CSF1	Macrophage colony-stimulating factor 1	Inflammation	P09603	OID20719	Inverse variance weighted	20	0.0768194	0.00832419	2.74563e-20	Backward MR	backward	EUR	Disease
Sjogren's syndrome	Sjogren_Syndrome	SS	Diseases of the musculoskeletal system and connective tissue	Autoimmune	CSF1	Macrophage colony-stimulating factor 1	Inflammation	P09603	OID20719	MR Egger	20	0.135907	0.019716	1.90718e-06	Backward MR	backward	EUR	Disease
Sjogren's syndrome	Sjogren_Syndrome	SS	Diseases of the musculoskeletal system and connective tissue	Autoimmune	CSF1	Macrophage colony-stimulating factor 1	Inflammation	P09603	OID20719	Weighted median	20	0.0868653	0.00802885	2.79364e-27	Backward MR	backward	EUR	Disease
Sjogren's syndrome	Sjogren_Syndrome	SS	Diseases of the musculoskeletal system and connective tissue	Autoimmune	CSF1	Macrophage colony-stimulating factor 1	Inflammation	P09603	OID20719	Weighted mode	20	0.0911926	0.00920581	6.12665e-09	Backward MR	backward	EUR	Disease
Systemic lupus erythematosus	SLE	SLE	Diseases of the musculoskeletal system and connective tissue	Autoimmune	CSF1	Macrophage colony-stimulating factor 1	Inflammation	P09603	OID20719	Inverse variance weighted	16	0.0643776	0.00637943	6.02775e-24	Backward MR	backward	EUR	Disease
Systemic lupus erythematosus	SLE	SLE	Diseases of the musculoskeletal system and connective tissue	Autoimmune	CSF1	Macrophage colony-stimulating factor 1	Inflammation	P09603	OID20719	MR Egger	16	0.137475	0.0276372	0.000204027	Backward MR	backward	EUR	Disease
Systemic lupus erythematosus	SLE	SLE	Diseases of the musculoskeletal system and connective tissue	Autoimmune	CSF1	Macrophage colony-stimulating factor 1	Inflammation	P09603	OID20719	Weighted median	16	0.0711019	0.00680492	1.48696e-25	Backward MR	backward	EUR	Disease
Systemic lupus erythematosus	SLE	SLE	Diseases of the musculoskeletal system and connective tissue	Autoimmune	CSF1	Macrophage colony-stimulating factor 1	Inflammation	P09603	OID20719	Weighted mode	16	0.0745836	0.00879959	4.19717e-07	Backward MR	backward	EUR	Disease
Graves' disease	GD	GD	Endocrine, nutritional and metabolic diseases	Autoimmune	CSF1R	Macrophage colony-stimulating factor 1 receptor	Inflammation_II	P07333	OID30681	Inverse variance weighted	34	-0.028264	0.0054347	1.98584e-07	Backward MR	backward	EUR	Disease
Graves' disease	GD	GD	Endocrine, nutritional and metabolic diseases	Autoimmune	CSF1R	Macrophage colony-stimulating factor 1 receptor	Inflammation_II	P07333	OID30681	MR Egger	34	-0.0297749	0.0127161	0.0255952	Backward MR	backward	EUR	Disease
Graves' disease	GD	GD	Endocrine, nutritional and metabolic diseases	Autoimmune	CSF1R	Macrophage colony-stimulating factor 1 receptor	Inflammation_II	P07333	OID30681	Weighted median	34	-0.0291409	0.0055278	1.3517e-07	Backward MR	backward	EUR	Disease
Graves' disease	GD	GD	Endocrine, nutritional and metabolic diseases	Autoimmune	CSF1R	Macrophage colony-stimulating factor 1 receptor	Inflammation_II	P07333	OID30681	Weighted mode	34	-0.0311522	0.00601768	1.0953e-05	Backward MR	backward	EUR	Disease
Rheumatoid arthritis	RA	RA	Diseases of the musculoskeletal system and connective tissue	Autoimmune	CSF1R	Macrophage colony-stimulating factor 1 receptor	Inflammation_II	P07333	OID30681	Inverse variance weighted	90	0.0584873	0.00931534	3.41627e-10	Backward MR	backward	EUR	Disease
Rheumatoid arthritis	RA	RA	Diseases of the musculoskeletal system and connective tissue	Autoimmune	CSF1R	Macrophage colony-stimulating factor 1 receptor	Inflammation_II	P07333	OID30681	MR Egger	90	0.117541	0.0193597	3.1394e-08	Backward MR	backward	EUR	Disease
Rheumatoid arthritis	RA	RA	Diseases of the musculoskeletal system and connective tissue	Autoimmune	CSF1R	Macrophage colony-stimulating factor 1 receptor	Inflammation_II	P07333	OID30681	Weighted median	90	0.0800593	0.00957018	5.98611e-17	Backward MR	backward	EUR	Disease
Rheumatoid arthritis	RA	RA	Diseases of the musculoskeletal system and connective tissue	Autoimmune	CSF1R	Macrophage colony-stimulating factor 1 receptor	Inflammation_II	P07333	OID30681	Weighted mode	90	0.0881307	0.0120281	1.02011e-10	Backward MR	backward	EUR	Disease
Autoimmune hepatitis	AIH	AIH	Diseases of the digestive system	Autoimmune	CSF2	Granulocyte-macrophage colony-stimulating factor	Cardiometabolic_II	P04141	OID30072	Inverse variance weighted	3	0.0804129	0.0106333	3.95752e-14	Backward MR	backward	EUR	Disease
Autoimmune hepatitis	AIH	AIH	Diseases of the digestive system	Autoimmune	CSF2	Granulocyte-macrophage colony-stimulating factor	Cardiometabolic_II	P04141	OID30072	MR Egger	3	0.117365	0.0913705	0.421125	Backward MR	backward	EUR	Disease
Autoimmune hepatitis	AIH	AIH	Diseases of the digestive system	Autoimmune	CSF2	Granulocyte-macrophage colony-stimulating factor	Cardiometabolic_II	P04141	OID30072	Weighted median	3	0.0815516	0.014895	4.37312e-08	Backward MR	backward	EUR	Disease
Autoimmune hepatitis	AIH	AIH	Diseases of the digestive system	Autoimmune	CSF2	Granulocyte-macrophage colony-stimulating factor	Cardiometabolic_II	P04141	OID30072	Weighted mode	3	0.087591	0.0183098	0.0410264	Backward MR	backward	EUR	Disease
Graves' disease	GD	GD	Endocrine, nutritional and metabolic diseases	Autoimmune	CSF2	Granulocyte-macrophage colony-stimulating factor	Cardiometabolic_II	P04141	OID30072	Inverse variance weighted	34	0.0681371	0.00654379	2.17481e-25	Backward MR	backward	EUR	Disease
Graves' disease	GD	GD	Endocrine, nutritional and metabolic diseases	Autoimmune	CSF2	Granulocyte-macrophage colony-stimulating factor	Cardiometabolic_II	P04141	OID30072	MR Egger	34	0.0761737	0.0152364	1.99032e-05	Backward MR	backward	EUR	Disease
Graves' disease	GD	GD	Endocrine, nutritional and metabolic diseases	Autoimmune	CSF2	Granulocyte-macrophage colony-stimulating factor	Cardiometabolic_II	P04141	OID30072	Weighted median	34	0.0640501	0.00683696	7.37712e-21	Backward MR	backward	EUR	Disease
Graves' disease	GD	GD	Endocrine, nutritional and metabolic diseases	Autoimmune	CSF2	Granulocyte-macrophage colony-stimulating factor	Cardiometabolic_II	P04141	OID30072	Weighted mode	34	0.0633733	0.00712679	2.81091e-10	Backward MR	backward	EUR	Disease
Hyperthyroidism	Hyperthyroidism	Hype	Endocrine, nutritional and metabolic diseases	Metabolic	CSF2	Granulocyte-macrophage colony-stimulating factor	Cardiometabolic_II	P04141	OID30072	Inverse variance weighted	33	0.0978499	0.0110064	6.09553e-19	Backward MR	backward	EUR	Disease
Hyperthyroidism	Hyperthyroidism	Hype	Endocrine, nutritional and metabolic diseases	Metabolic	CSF2	Granulocyte-macrophage colony-stimulating factor	Cardiometabolic_II	P04141	OID30072	MR Egger	33	0.124071	0.028346	0.000126848	Backward MR	backward	EUR	Disease
Hyperthyroidism	Hyperthyroidism	Hype	Endocrine, nutritional and metabolic diseases	Metabolic	CSF2	Granulocyte-macrophage colony-stimulating factor	Cardiometabolic_II	P04141	OID30072	Weighted median	33	0.0970438	0.0100918	6.83433e-22	Backward MR	backward	EUR	Disease
Hyperthyroidism	Hyperthyroidism	Hype	Endocrine, nutritional and metabolic diseases	Metabolic	CSF2	Granulocyte-macrophage colony-stimulating factor	Cardiometabolic_II	P04141	OID30072	Weighted mode	33	0.0983199	0.0113687	6.97748e-10	Backward MR	backward	EUR	Disease
Hypothyroidism	Hypothyroidism	Hypo	Endocrine, nutritional and metabolic diseases	Metabolic	CSF2	Granulocyte-macrophage colony-stimulating factor	Cardiometabolic_II	P04141	OID30072	Inverse variance weighted	210	0.0608468	0.00963527	2.70142e-10	Backward MR	backward	EUR	Disease
Hypothyroidism	Hypothyroidism	Hypo	Endocrine, nutritional and metabolic diseases	Metabolic	CSF2	Granulocyte-macrophage colony-stimulating factor	Cardiometabolic_II	P04141	OID30072	MR Egger	210	0.0489835	0.0211561	0.0215694	Backward MR	backward	EUR	Disease
Hypothyroidism	Hypothyroidism	Hypo	Endocrine, nutritional and metabolic diseases	Metabolic	CSF2	Granulocyte-macrophage colony-stimulating factor	Cardiometabolic_II	P04141	OID30072	Weighted median	210	0.0587152	0.0111762	1.49142e-07	Backward MR	backward	EUR	Disease
Hypothyroidism	Hypothyroidism	Hypo	Endocrine, nutritional and metabolic diseases	Metabolic	CSF2	Granulocyte-macrophage colony-stimulating factor	Cardiometabolic_II	P04141	OID30072	Weighted mode	210	0.0755283	0.045653	0.0995479	Backward MR	backward	EUR	Disease
Nephrotic syndrome	Nephrotic_Syndrome	NS	Diseases of the genitourinary system	Renal	CSF2	Granulocyte-macrophage colony-stimulating factor	Cardiometabolic_II	P04141	OID30072	Inverse variance weighted	5	0.0807685	0.00860496	6.21609e-21	Backward MR	backward	EUR	Disease
Nephrotic syndrome	Nephrotic_Syndrome	NS	Diseases of the genitourinary system	Renal	CSF2	Granulocyte-macrophage colony-stimulating factor	Cardiometabolic_II	P04141	OID30072	MR Egger	5	0.117916	0.0318991	0.0343606	Backward MR	backward	EUR	Disease
Nephrotic syndrome	Nephrotic_Syndrome	NS	Diseases of the genitourinary system	Renal	CSF2	Granulocyte-macrophage colony-stimulating factor	Cardiometabolic_II	P04141	OID30072	Weighted median	5	0.0843749	0.0128312	4.84128e-11	Backward MR	backward	EUR	Disease
Nephrotic syndrome	Nephrotic_Syndrome	NS	Diseases of the genitourinary system	Renal	CSF2	Granulocyte-macrophage colony-stimulating factor	Cardiometabolic_II	P04141	OID30072	Weighted mode	5	0.0838441	0.0164026	0.00692628	Backward MR	backward	EUR	Disease
Sjogren's syndrome	Sjogren_Syndrome	SS	Diseases of the musculoskeletal system and connective tissue	Autoimmune	CSF2	Granulocyte-macrophage colony-stimulating factor	Cardiometabolic_II	P04141	OID30072	Inverse variance weighted	20	0.0739056	0.00876977	3.53685e-17	Backward MR	backward	EUR	Disease
Sjogren's syndrome	Sjogren_Syndrome	SS	Diseases of the musculoskeletal system and connective tissue	Autoimmune	CSF2	Granulocyte-macrophage colony-stimulating factor	Cardiometabolic_II	P04141	OID30072	MR Egger	20	0.130567	0.0217679	1.13132e-05	Backward MR	backward	EUR	Disease
Sjogren's syndrome	Sjogren_Syndrome	SS	Diseases of the musculoskeletal system and connective tissue	Autoimmune	CSF2	Granulocyte-macrophage colony-stimulating factor	Cardiometabolic_II	P04141	OID30072	Weighted median	20	0.0765086	0.00843911	1.23518e-19	Backward MR	backward	EUR	Disease
Sjogren's syndrome	Sjogren_Syndrome	SS	Diseases of the musculoskeletal system and connective tissue	Autoimmune	CSF2	Granulocyte-macrophage colony-stimulating factor	Cardiometabolic_II	P04141	OID30072	Weighted mode	20	0.0816637	0.00928222	3.97091e-08	Backward MR	backward	EUR	Disease
Systemic lupus erythematosus	SLE	SLE	Diseases of the musculoskeletal system and connective tissue	Autoimmune	CSF2	Granulocyte-macrophage colony-stimulating factor	Cardiometabolic_II	P04141	OID30072	Inverse variance weighted	16	0.0685664	0.00465973	5.18909e-49	Backward MR	backward	EUR	Disease
Systemic lupus erythematosus	SLE	SLE	Diseases of the musculoskeletal system and connective tissue	Autoimmune	CSF2	Granulocyte-macrophage colony-stimulating factor	Cardiometabolic_II	P04141	OID30072	MR Egger	16	0.0936736	0.0239475	0.00156555	Backward MR	backward	EUR	Disease
Systemic lupus erythematosus	SLE	SLE	Diseases of the musculoskeletal system and connective tissue	Autoimmune	CSF2	Granulocyte-macrophage colony-stimulating factor	Cardiometabolic_II	P04141	OID30072	Weighted median	16	0.0719373	0.00628737	2.59171e-30	Backward MR	backward	EUR	Disease
Systemic lupus erythematosus	SLE	SLE	Diseases of the musculoskeletal system and connective tissue	Autoimmune	CSF2	Granulocyte-macrophage colony-stimulating factor	Cardiometabolic_II	P04141	OID30072	Weighted mode	16	0.0733698	0.00961857	1.54025e-06	Backward MR	backward	EUR	Disease
Type 1 diabetes	T1D	T1D	Endocrine, nutritional and metabolic diseases	Autoimmune	CSF2	Granulocyte-macrophage colony-stimulating factor	Cardiometabolic_II	P04141	OID30072	Inverse variance weighted	231	0.0217313	0.0040412	7.55568e-08	Backward MR	backward	EUR	Disease
Type 1 diabetes	T1D	T1D	Endocrine, nutritional and metabolic diseases	Autoimmune	CSF2	Granulocyte-macrophage colony-stimulating factor	Cardiometabolic_II	P04141	OID30072	MR Egger	231	-0.00260911	0.00729927	0.721085	Backward MR	backward	EUR	Disease
Type 1 diabetes	T1D	T1D	Endocrine, nutritional and metabolic diseases	Autoimmune	CSF2	Granulocyte-macrophage colony-stimulating factor	Cardiometabolic_II	P04141	OID30072	Weighted median	231	0.0151868	0.0054676	0.00547628	Backward MR	backward	EUR	Disease
Type 1 diabetes	T1D	T1D	Endocrine, nutritional and metabolic diseases	Autoimmune	CSF2	Granulocyte-macrophage colony-stimulating factor	Cardiometabolic_II	P04141	OID30072	Weighted mode	231	0.015894	0.00785925	0.0442999	Backward MR	backward	EUR	Disease
Chronic glomerulonephritis	Chronic_Glomerulonephritis	ChG	Diseases of the genitourinary system	Renal	CSF2RA	Granulocyte-macrophage colony-stimulating factor receptor subunit alpha	Neurology	P15509	OID20915	Inverse variance weighted	2	-0.0384841	0.00708283	5.52779e-08	Backward MR	backward	EUR	Disease
Graves' disease	GD	GD	Endocrine, nutritional and metabolic diseases	Autoimmune	CSF2RA	Granulocyte-macrophage colony-stimulating factor receptor subunit alpha	Neurology	P15509	OID20915	Inverse variance weighted	34	-0.0339827	0.00494239	6.16591e-12	Backward MR	backward	EUR	Disease
Graves' disease	GD	GD	Endocrine, nutritional and metabolic diseases	Autoimmune	CSF2RA	Granulocyte-macrophage colony-stimulating factor receptor subunit alpha	Neurology	P15509	OID20915	MR Egger	34	-0.0536444	0.0109075	2.52082e-05	Backward MR	backward	EUR	Disease
Graves' disease	GD	GD	Endocrine, nutritional and metabolic diseases	Autoimmune	CSF2RA	Granulocyte-macrophage colony-stimulating factor receptor subunit alpha	Neurology	P15509	OID20915	Weighted median	34	-0.0431338	0.00586581	1.93191e-13	Backward MR	backward	EUR	Disease
Graves' disease	GD	GD	Endocrine, nutritional and metabolic diseases	Autoimmune	CSF2RA	Granulocyte-macrophage colony-stimulating factor receptor subunit alpha	Neurology	P15509	OID20915	Weighted mode	34	-0.0459674	0.0070393	2.04444e-07	Backward MR	backward	EUR	Disease
Hyperthyroidism	Hyperthyroidism	Hype	Endocrine, nutritional and metabolic diseases	Metabolic	CSF2RA	Granulocyte-macrophage colony-stimulating factor receptor subunit alpha	Neurology	P15509	OID20915	Inverse variance weighted	33	-0.0487755	0.00825129	3.39506e-09	Backward MR	backward	EUR	Disease
Hyperthyroidism	Hyperthyroidism	Hype	Endocrine, nutritional and metabolic diseases	Metabolic	CSF2RA	Granulocyte-macrophage colony-stimulating factor receptor subunit alpha	Neurology	P15509	OID20915	MR Egger	33	-0.0868488	0.0202796	0.000165602	Backward MR	backward	EUR	Disease
Hyperthyroidism	Hyperthyroidism	Hype	Endocrine, nutritional and metabolic diseases	Metabolic	CSF2RA	Granulocyte-macrophage colony-stimulating factor receptor subunit alpha	Neurology	P15509	OID20915	Weighted median	33	-0.0484833	0.00940151	2.50975e-07	Backward MR	backward	EUR	Disease
Hyperthyroidism	Hyperthyroidism	Hype	Endocrine, nutritional and metabolic diseases	Metabolic	CSF2RA	Granulocyte-macrophage colony-stimulating factor receptor subunit alpha	Neurology	P15509	OID20915	Weighted mode	33	-0.0609185	0.0122028	2.03287e-05	Backward MR	backward	EUR	Disease
Nephrotic syndrome	Nephrotic_Syndrome	NS	Diseases of the genitourinary system	Renal	CSF2RA	Granulocyte-macrophage colony-stimulating factor receptor subunit alpha	Neurology	P15509	OID20915	Inverse variance weighted	5	-0.056834	0.0102069	2.57379e-08	Backward MR	backward	EUR	Disease
Nephrotic syndrome	Nephrotic_Syndrome	NS	Diseases of the genitourinary system	Renal	CSF2RA	Granulocyte-macrophage colony-stimulating factor receptor subunit alpha	Neurology	P15509	OID20915	MR Egger	5	-0.120756	0.0323051	0.0333908	Backward MR	backward	EUR	Disease
Nephrotic syndrome	Nephrotic_Syndrome	NS	Diseases of the genitourinary system	Renal	CSF2RA	Granulocyte-macrophage colony-stimulating factor receptor subunit alpha	Neurology	P15509	OID20915	Weighted median	5	-0.0646404	0.012422	1.95359e-07	Backward MR	backward	EUR	Disease
Nephrotic syndrome	Nephrotic_Syndrome	NS	Diseases of the genitourinary system	Renal	CSF2RA	Granulocyte-macrophage colony-stimulating factor receptor subunit alpha	Neurology	P15509	OID20915	Weighted mode	5	-0.0694405	0.0169129	0.0147831	Backward MR	backward	EUR	Disease
Graves' disease	GD	GD	Endocrine, nutritional and metabolic diseases	Autoimmune	CSF3	Granulocyte colony-stimulating factor	Inflammation	P09919	OID20491	Inverse variance weighted	34	0.0494424	0.00755622	6.0184e-11	Backward MR	backward	EUR	Disease
Graves' disease	GD	GD	Endocrine, nutritional and metabolic diseases	Autoimmune	CSF3	Granulocyte colony-stimulating factor	Inflammation	P09919	OID20491	MR Egger	34	0.078163	0.0167721	5.31941e-05	Backward MR	backward	EUR	Disease
Graves' disease	GD	GD	Endocrine, nutritional and metabolic diseases	Autoimmune	CSF3	Granulocyte colony-stimulating factor	Inflammation	P09919	OID20491	Weighted median	34	0.0546059	0.00732992	9.35325e-14	Backward MR	backward	EUR	Disease
Graves' disease	GD	GD	Endocrine, nutritional and metabolic diseases	Autoimmune	CSF3	Granulocyte colony-stimulating factor	Inflammation	P09919	OID20491	Weighted mode	34	0.0612453	0.00801338	8.48535e-09	Backward MR	backward	EUR	Disease
Hyperthyroidism	Hyperthyroidism	Hype	Endocrine, nutritional and metabolic diseases	Metabolic	CSF3	Granulocyte colony-stimulating factor	Inflammation	P09919	OID20491	Inverse variance weighted	33	0.0835027	0.0116644	8.1415e-13	Backward MR	backward	EUR	Disease
Hyperthyroidism	Hyperthyroidism	Hype	Endocrine, nutritional and metabolic diseases	Metabolic	CSF3	Granulocyte colony-stimulating factor	Inflammation	P09919	OID20491	MR Egger	33	0.125991	0.0293871	0.000163409	Backward MR	backward	EUR	Disease
Hyperthyroidism	Hyperthyroidism	Hype	Endocrine, nutritional and metabolic diseases	Metabolic	CSF3	Granulocyte colony-stimulating factor	Inflammation	P09919	OID20491	Weighted median	33	0.0931032	0.0100889	2.75088e-20	Backward MR	backward	EUR	Disease
Hyperthyroidism	Hyperthyroidism	Hype	Endocrine, nutritional and metabolic diseases	Metabolic	CSF3	Granulocyte colony-stimulating factor	Inflammation	P09919	OID20491	Weighted mode	33	0.0982746	0.0127389	8.53808e-09	Backward MR	backward	EUR	Disease
IgA nephritis	IgA_nephritis	IN	Diseases of the genitourinary system	Renal	CSF3	Granulocyte colony-stimulating factor	Inflammation	P09919	OID20491	Inverse variance weighted	35	-0.178836	0.0275062	7.94396e-11	Backward MR	backward	EUR	Disease
IgA nephritis	IgA_nephritis	IN	Diseases of the genitourinary system	Renal	CSF3	Granulocyte colony-stimulating factor	Inflammation	P09919	OID20491	MR Egger	35	-0.126874	0.0645072	0.0576596	Backward MR	backward	EUR	Disease
IgA nephritis	IgA_nephritis	IN	Diseases of the genitourinary system	Renal	CSF3	Granulocyte colony-stimulating factor	Inflammation	P09919	OID20491	Weighted median	35	-0.209345	0.0277457	4.51795e-14	Backward MR	backward	EUR	Disease
IgA nephritis	IgA_nephritis	IN	Diseases of the genitourinary system	Renal	CSF3	Granulocyte colony-stimulating factor	Inflammation	P09919	OID20491	Weighted mode	35	-0.285725	0.040232	3.32e-08	Backward MR	backward	EUR	Disease
Sjogren's syndrome	Sjogren_Syndrome	SS	Diseases of the musculoskeletal system and connective tissue	Autoimmune	CSF3	Granulocyte colony-stimulating factor	Inflammation	P09919	OID20491	Inverse variance weighted	20	0.0675414	0.00975348	4.36454e-12	Backward MR	backward	EUR	Disease
Sjogren's syndrome	Sjogren_Syndrome	SS	Diseases of the musculoskeletal system and connective tissue	Autoimmune	CSF3	Granulocyte colony-stimulating factor	Inflammation	P09919	OID20491	MR Egger	20	0.123997	0.0251983	0.000110218	Backward MR	backward	EUR	Disease
Sjogren's syndrome	Sjogren_Syndrome	SS	Diseases of the musculoskeletal system and connective tissue	Autoimmune	CSF3	Granulocyte colony-stimulating factor	Inflammation	P09919	OID20491	Weighted median	20	0.0785258	0.00799466	9.02763e-23	Backward MR	backward	EUR	Disease
Sjogren's syndrome	Sjogren_Syndrome	SS	Diseases of the musculoskeletal system and connective tissue	Autoimmune	CSF3	Granulocyte colony-stimulating factor	Inflammation	P09919	OID20491	Weighted mode	20	0.0852276	0.00949872	2.92867e-08	Backward MR	backward	EUR	Disease
Systemic lupus erythematosus	SLE	SLE	Diseases of the musculoskeletal system and connective tissue	Autoimmune	CSF3	Granulocyte colony-stimulating factor	Inflammation	P09919	OID20491	Inverse variance weighted	16	0.0627927	0.00568677	2.39946e-28	Backward MR	backward	EUR	Disease
Systemic lupus erythematosus	SLE	SLE	Diseases of the musculoskeletal system and connective tissue	Autoimmune	CSF3	Granulocyte colony-stimulating factor	Inflammation	P09919	OID20491	MR Egger	16	0.144923	0.0220862	1.26649e-05	Backward MR	backward	EUR	Disease
Systemic lupus erythematosus	SLE	SLE	Diseases of the musculoskeletal system and connective tissue	Autoimmune	CSF3	Granulocyte colony-stimulating factor	Inflammation	P09919	OID20491	Weighted median	16	0.0685837	0.0064665	2.79445e-26	Backward MR	backward	EUR	Disease
Systemic lupus erythematosus	SLE	SLE	Diseases of the musculoskeletal system and connective tissue	Autoimmune	CSF3	Granulocyte colony-stimulating factor	Inflammation	P09919	OID20491	Weighted mode	16	0.0754627	0.00965365	1.14368e-06	Backward MR	backward	EUR	Disease
Type 1 diabetes	T1D	T1D	Endocrine, nutritional and metabolic diseases	Autoimmune	CSF3	Granulocyte colony-stimulating factor	Inflammation	P09919	OID20491	Inverse variance weighted	231	0.0272863	0.00355629	1.68433e-14	Backward MR	backward	EUR	Disease
Type 1 diabetes	T1D	T1D	Endocrine, nutritional and metabolic diseases	Autoimmune	CSF3	Granulocyte colony-stimulating factor	Inflammation	P09919	OID20491	MR Egger	231	0.0170635	0.00659436	0.0102829	Backward MR	backward	EUR	Disease
Type 1 diabetes	T1D	T1D	Endocrine, nutritional and metabolic diseases	Autoimmune	CSF3	Granulocyte colony-stimulating factor	Inflammation	P09919	OID20491	Weighted median	231	0.0224417	0.00453133	7.32417e-07	Backward MR	backward	EUR	Disease
Type 1 diabetes	T1D	T1D	Endocrine, nutritional and metabolic diseases	Autoimmune	CSF3	Granulocyte colony-stimulating factor	Inflammation	P09919	OID20491	Weighted mode	231	0.0200659	0.00528554	0.000187869	Backward MR	backward	EUR	Disease
Chronic glomerulonephritis	Chronic_Glomerulonephritis	ChG	Diseases of the genitourinary system	Renal	CSF3R	Granulocyte colony-stimulating factor receptor	Inflammation_II	Q99062	OID30527	Inverse variance weighted	2	-0.0548256	0.00694593	2.94522e-15	Backward MR	backward	EUR	Disease
Graves' disease	GD	GD	Endocrine, nutritional and metabolic diseases	Autoimmune	CSF3R	Granulocyte colony-stimulating factor receptor	Inflammation_II	Q99062	OID30527	Inverse variance weighted	34	-0.0634665	0.00795351	1.46697e-15	Backward MR	backward	EUR	Disease
Graves' disease	GD	GD	Endocrine, nutritional and metabolic diseases	Autoimmune	CSF3R	Granulocyte colony-stimulating factor receptor	Inflammation_II	Q99062	OID30527	MR Egger	34	-0.102952	0.0169236	8.52981e-07	Backward MR	backward	EUR	Disease
Graves' disease	GD	GD	Endocrine, nutritional and metabolic diseases	Autoimmune	CSF3R	Granulocyte colony-stimulating factor receptor	Inflammation_II	Q99062	OID30527	Weighted median	34	-0.0734524	0.00691253	2.25667e-26	Backward MR	backward	EUR	Disease
Graves' disease	GD	GD	Endocrine, nutritional and metabolic diseases	Autoimmune	CSF3R	Granulocyte colony-stimulating factor receptor	Inflammation_II	Q99062	OID30527	Weighted mode	34	-0.0790737	0.00724476	1.73026e-12	Backward MR	backward	EUR	Disease
Hyperthyroidism	Hyperthyroidism	Hype	Endocrine, nutritional and metabolic diseases	Metabolic	CSF3R	Granulocyte colony-stimulating factor receptor	Inflammation_II	Q99062	OID30527	Inverse variance weighted	33	-0.107484	0.0106509	6.01856e-24	Backward MR	backward	EUR	Disease
Hyperthyroidism	Hyperthyroidism	Hype	Endocrine, nutritional and metabolic diseases	Metabolic	CSF3R	Granulocyte colony-stimulating factor receptor	Inflammation_II	Q99062	OID30527	MR Egger	33	-0.142286	0.0270249	1.00451e-05	Backward MR	backward	EUR	Disease
Hyperthyroidism	Hyperthyroidism	Hype	Endocrine, nutritional and metabolic diseases	Metabolic	CSF3R	Granulocyte colony-stimulating factor receptor	Inflammation_II	Q99062	OID30527	Weighted median	33	-0.120116	0.010147	2.49556e-32	Backward MR	backward	EUR	Disease
Hyperthyroidism	Hyperthyroidism	Hype	Endocrine, nutritional and metabolic diseases	Metabolic	CSF3R	Granulocyte colony-stimulating factor receptor	Inflammation_II	Q99062	OID30527	Weighted mode	33	-0.124915	0.0118881	6.65833e-12	Backward MR	backward	EUR	Disease
IgA nephritis	IgA_nephritis	IN	Diseases of the genitourinary system	Renal	CSF3R	Granulocyte colony-stimulating factor receptor	Inflammation_II	Q99062	OID30527	Inverse variance weighted	35	0.255737	0.0285067	2.93516e-19	Backward MR	backward	EUR	Disease
IgA nephritis	IgA_nephritis	IN	Diseases of the genitourinary system	Renal	CSF3R	Granulocyte colony-stimulating factor receptor	Inflammation_II	Q99062	OID30527	MR Egger	35	0.181436	0.0659072	0.00952675	Backward MR	backward	EUR	Disease
IgA nephritis	IgA_nephritis	IN	Diseases of the genitourinary system	Renal	CSF3R	Granulocyte colony-stimulating factor receptor	Inflammation_II	Q99062	OID30527	Weighted median	35	0.29484	0.0268838	5.49543e-28	Backward MR	backward	EUR	Disease
IgA nephritis	IgA_nephritis	IN	Diseases of the genitourinary system	Renal	CSF3R	Granulocyte colony-stimulating factor receptor	Inflammation_II	Q99062	OID30527	Weighted mode	35	0.325997	0.0408137	2.62404e-09	Backward MR	backward	EUR	Disease
Sjogren's syndrome	Sjogren_Syndrome	SS	Diseases of the musculoskeletal system and connective tissue	Autoimmune	CSF3R	Granulocyte colony-stimulating factor receptor	Inflammation_II	Q99062	OID30527	Inverse variance weighted	20	-0.0793993	0.0110578	6.951e-13	Backward MR	backward	EUR	Disease
Sjogren's syndrome	Sjogren_Syndrome	SS	Diseases of the musculoskeletal system and connective tissue	Autoimmune	CSF3R	Granulocyte colony-stimulating factor receptor	Inflammation_II	Q99062	OID30527	MR Egger	20	-0.138887	0.0291816	0.000156696	Backward MR	backward	EUR	Disease
Sjogren's syndrome	Sjogren_Syndrome	SS	Diseases of the musculoskeletal system and connective tissue	Autoimmune	CSF3R	Granulocyte colony-stimulating factor receptor	Inflammation_II	Q99062	OID30527	Weighted median	20	-0.0912673	0.00836206	9.83215e-28	Backward MR	backward	EUR	Disease
Sjogren's syndrome	Sjogren_Syndrome	SS	Diseases of the musculoskeletal system and connective tissue	Autoimmune	CSF3R	Granulocyte colony-stimulating factor receptor	Inflammation_II	Q99062	OID30527	Weighted mode	20	-0.099158	0.00953437	2.78752e-09	Backward MR	backward	EUR	Disease
Systemic lupus erythematosus	SLE	SLE	Diseases of the musculoskeletal system and connective tissue	Autoimmune	CSF3R	Granulocyte colony-stimulating factor receptor	Inflammation_II	Q99062	OID30527	Inverse variance weighted	16	-0.0690839	0.00532433	1.69296e-38	Backward MR	backward	EUR	Disease
Systemic lupus erythematosus	SLE	SLE	Diseases of the musculoskeletal system and connective tissue	Autoimmune	CSF3R	Granulocyte colony-stimulating factor receptor	Inflammation_II	Q99062	OID30527	MR Egger	16	-0.0975969	0.0273455	0.00308221	Backward MR	backward	EUR	Disease
Systemic lupus erythematosus	SLE	SLE	Diseases of the musculoskeletal system and connective tissue	Autoimmune	CSF3R	Granulocyte colony-stimulating factor receptor	Inflammation_II	Q99062	OID30527	Weighted median	16	-0.0756446	0.00666816	7.93043e-30	Backward MR	backward	EUR	Disease
Systemic lupus erythematosus	SLE	SLE	Diseases of the musculoskeletal system and connective tissue	Autoimmune	CSF3R	Granulocyte colony-stimulating factor receptor	Inflammation_II	Q99062	OID30527	Weighted mode	16	-0.0766544	0.00993661	1.34357e-06	Backward MR	backward	EUR	Disease
Autoimmune hepatitis	AIH	AIH	Diseases of the digestive system	Autoimmune	CSNK1D	Casein kinase I isoform delta	Inflammation_II	P48730	OID30492	Inverse variance weighted	3	-0.130269	0.0196944	3.72734e-11	Backward MR	backward	EUR	Disease
Autoimmune hepatitis	AIH	AIH	Diseases of the digestive system	Autoimmune	CSNK1D	Casein kinase I isoform delta	Inflammation_II	P48730	OID30492	MR Egger	3	-0.154784	0.238016	0.632931	Backward MR	backward	EUR	Disease
Autoimmune hepatitis	AIH	AIH	Diseases of the digestive system	Autoimmune	CSNK1D	Casein kinase I isoform delta	Inflammation_II	P48730	OID30492	Weighted median	3	-0.131086	0.0170004	1.25075e-14	Backward MR	backward	EUR	Disease
Autoimmune hepatitis	AIH	AIH	Diseases of the digestive system	Autoimmune	CSNK1D	Casein kinase I isoform delta	Inflammation_II	P48730	OID30492	Weighted mode	3	-0.0939488	0.0201646	0.0431105	Backward MR	backward	EUR	Disease
Chronic glomerulonephritis	Chronic_Glomerulonephritis	ChG	Diseases of the genitourinary system	Renal	CSNK1D	Casein kinase I isoform delta	Inflammation_II	P48730	OID30492	Inverse variance weighted	2	-0.0654983	0.00710341	2.95233e-20	Backward MR	backward	EUR	Disease
Graves' disease	GD	GD	Endocrine, nutritional and metabolic diseases	Autoimmune	CSNK1D	Casein kinase I isoform delta	Inflammation_II	P48730	OID30492	Inverse variance weighted	34	-0.0921213	0.00855255	4.70796e-27	Backward MR	backward	EUR	Disease
Graves' disease	GD	GD	Endocrine, nutritional and metabolic diseases	Autoimmune	CSNK1D	Casein kinase I isoform delta	Inflammation_II	P48730	OID30492	MR Egger	34	-0.11841	0.0193436	7.64164e-07	Backward MR	backward	EUR	Disease
Graves' disease	GD	GD	Endocrine, nutritional and metabolic diseases	Autoimmune	CSNK1D	Casein kinase I isoform delta	Inflammation_II	P48730	OID30492	Weighted median	34	-0.0991146	0.00707927	1.54409e-44	Backward MR	backward	EUR	Disease
Graves' disease	GD	GD	Endocrine, nutritional and metabolic diseases	Autoimmune	CSNK1D	Casein kinase I isoform delta	Inflammation_II	P48730	OID30492	Weighted mode	34	-0.101674	0.00851826	1.61457e-13	Backward MR	backward	EUR	Disease
Graves' disease	GD	GD	Endocrine, nutritional and metabolic diseases	Autoimmune	CSNK1D	Casein kinase I isoform delta	Inflammation_II	P48730	OID30492	Inverse variance weighted	179	0.19861	0.0360804	3.69931e-08	Backward MR	backward	EAS	Disease
Graves' disease	GD	GD	Endocrine, nutritional and metabolic diseases	Autoimmune	CSNK1D	Casein kinase I isoform delta	Inflammation_II	P48730	OID30492	MR Egger	179	0.120572	0.11342	0.289205	Backward MR	backward	EAS	Disease
Graves' disease	GD	GD	Endocrine, nutritional and metabolic diseases	Autoimmune	CSNK1D	Casein kinase I isoform delta	Inflammation_II	P48730	OID30492	Weighted median	179	0.187945	0.0528452	0.000375801	Backward MR	backward	EAS	Disease
Graves' disease	GD	GD	Endocrine, nutritional and metabolic diseases	Autoimmune	CSNK1D	Casein kinase I isoform delta	Inflammation_II	P48730	OID30492	Weighted mode	179	0.214932	0.110409	0.0531456	Backward MR	backward	EAS	Disease
Hyperthyroidism	Hyperthyroidism	Hype	Endocrine, nutritional and metabolic diseases	Metabolic	CSNK1D	Casein kinase I isoform delta	Inflammation_II	P48730	OID30492	Inverse variance weighted	33	-0.12422	0.0157054	2.58771e-15	Backward MR	backward	EUR	Disease
Hyperthyroidism	Hyperthyroidism	Hype	Endocrine, nutritional and metabolic diseases	Metabolic	CSNK1D	Casein kinase I isoform delta	Inflammation_II	P48730	OID30492	MR Egger	33	-0.219449	0.0366701	1.2828e-06	Backward MR	backward	EUR	Disease
Hyperthyroidism	Hyperthyroidism	Hype	Endocrine, nutritional and metabolic diseases	Metabolic	CSNK1D	Casein kinase I isoform delta	Inflammation_II	P48730	OID30492	Weighted median	33	-0.147902	0.0121716	5.64169e-34	Backward MR	backward	EUR	Disease
Hyperthyroidism	Hyperthyroidism	Hype	Endocrine, nutritional and metabolic diseases	Metabolic	CSNK1D	Casein kinase I isoform delta	Inflammation_II	P48730	OID30492	Weighted mode	33	-0.16631	0.0145564	7.90126e-13	Backward MR	backward	EUR	Disease
IgA nephritis	IgA_nephritis	IN	Diseases of the genitourinary system	Renal	CSNK1D	Casein kinase I isoform delta	Inflammation_II	P48730	OID30492	Inverse variance weighted	35	0.302646	0.0421521	6.97889e-13	Backward MR	backward	EUR	Disease
IgA nephritis	IgA_nephritis	IN	Diseases of the genitourinary system	Renal	CSNK1D	Casein kinase I isoform delta	Inflammation_II	P48730	OID30492	MR Egger	35	0.132461	0.0941257	0.168695	Backward MR	backward	EUR	Disease
IgA nephritis	IgA_nephritis	IN	Diseases of the genitourinary system	Renal	CSNK1D	Casein kinase I isoform delta	Inflammation_II	P48730	OID30492	Weighted median	35	0.370171	0.0356736	3.16833e-25	Backward MR	backward	EUR	Disease
IgA nephritis	IgA_nephritis	IN	Diseases of the genitourinary system	Renal	CSNK1D	Casein kinase I isoform delta	Inflammation_II	P48730	OID30492	Weighted mode	35	0.448682	0.0401668	6.36435e-13	Backward MR	backward	EUR	Disease
Sjogren's syndrome	Sjogren_Syndrome	SS	Diseases of the musculoskeletal system and connective tissue	Autoimmune	CSNK1D	Casein kinase I isoform delta	Inflammation_II	P48730	OID30492	Inverse variance weighted	20	-0.109801	0.0104754	1.04773e-25	Backward MR	backward	EUR	Disease
Sjogren's syndrome	Sjogren_Syndrome	SS	Diseases of the musculoskeletal system and connective tissue	Autoimmune	CSNK1D	Casein kinase I isoform delta	Inflammation_II	P48730	OID30492	MR Egger	20	-0.17228	0.0267951	4.73292e-06	Backward MR	backward	EUR	Disease
Sjogren's syndrome	Sjogren_Syndrome	SS	Diseases of the musculoskeletal system and connective tissue	Autoimmune	CSNK1D	Casein kinase I isoform delta	Inflammation_II	P48730	OID30492	Weighted median	20	-0.121081	0.00902941	5.30981e-41	Backward MR	backward	EUR	Disease
Sjogren's syndrome	Sjogren_Syndrome	SS	Diseases of the musculoskeletal system and connective tissue	Autoimmune	CSNK1D	Casein kinase I isoform delta	Inflammation_II	P48730	OID30492	Weighted mode	20	-0.130617	0.0106126	1.68754e-10	Backward MR	backward	EUR	Disease
Systemic lupus erythematosus	SLE	SLE	Diseases of the musculoskeletal system and connective tissue	Autoimmune	CSNK1D	Casein kinase I isoform delta	Inflammation_II	P48730	OID30492	Inverse variance weighted	16	-0.0938404	0.0107097	1.91509e-18	Backward MR	backward	EUR	Disease
Systemic lupus erythematosus	SLE	SLE	Diseases of the musculoskeletal system and connective tissue	Autoimmune	CSNK1D	Casein kinase I isoform delta	Inflammation_II	P48730	OID30492	MR Egger	16	-0.142008	0.0556357	0.0230072	Backward MR	backward	EUR	Disease
Systemic lupus erythematosus	SLE	SLE	Diseases of the musculoskeletal system and connective tissue	Autoimmune	CSNK1D	Casein kinase I isoform delta	Inflammation_II	P48730	OID30492	Weighted median	16	-0.103957	0.00713689	4.61387e-48	Backward MR	backward	EUR	Disease
Systemic lupus erythematosus	SLE	SLE	Diseases of the musculoskeletal system and connective tissue	Autoimmune	CSNK1D	Casein kinase I isoform delta	Inflammation_II	P48730	OID30492	Weighted mode	16	-0.10771	0.0111762	8.10569e-08	Backward MR	backward	EUR	Disease
Type 1 diabetes	T1D	T1D	Endocrine, nutritional and metabolic diseases	Autoimmune	CSNK2A1	Casein kinase II subunit alpha	Neurology_II	P68400	OID31053	Inverse variance weighted	231	-0.0175018	0.00304773	9.32518e-09	Backward MR	backward	EUR	Disease
Type 1 diabetes	T1D	T1D	Endocrine, nutritional and metabolic diseases	Autoimmune	CSNK2A1	Casein kinase II subunit alpha	Neurology_II	P68400	OID31053	MR Egger	231	-0.022351	0.00567885	0.000110001	Backward MR	backward	EUR	Disease
Type 1 diabetes	T1D	T1D	Endocrine, nutritional and metabolic diseases	Autoimmune	CSNK2A1	Casein kinase II subunit alpha	Neurology_II	P68400	OID31053	Weighted median	231	-0.0156899	0.00418328	0.000176392	Backward MR	backward	EUR	Disease
Type 1 diabetes	T1D	T1D	Endocrine, nutritional and metabolic diseases	Autoimmune	CSNK2A1	Casein kinase II subunit alpha	Neurology_II	P68400	OID31053	Weighted mode	231	-0.0187068	0.00533727	0.00054886	Backward MR	backward	EUR	Disease
Autoimmune hepatitis	AIH	AIH	Diseases of the digestive system	Autoimmune	CSPG4	Chondroitin sulfate proteoglycan 4	Cardiometabolic_II	Q6UVK1	OID30397	Inverse variance weighted	3	-0.0573617	0.00992195	7.41264e-09	Backward MR	backward	EUR	Disease
Autoimmune hepatitis	AIH	AIH	Diseases of the digestive system	Autoimmune	CSPG4	Chondroitin sulfate proteoglycan 4	Cardiometabolic_II	Q6UVK1	OID30397	MR Egger	3	-0.164642	0.0852426	0.30414	Backward MR	backward	EUR	Disease
Autoimmune hepatitis	AIH	AIH	Diseases of the digestive system	Autoimmune	CSPG4	Chondroitin sulfate proteoglycan 4	Cardiometabolic_II	Q6UVK1	OID30397	Weighted median	3	-0.0617021	0.0137559	7.27425e-06	Backward MR	backward	EUR	Disease
Autoimmune hepatitis	AIH	AIH	Diseases of the digestive system	Autoimmune	CSPG4	Chondroitin sulfate proteoglycan 4	Cardiometabolic_II	Q6UVK1	OID30397	Weighted mode	3	-0.0658248	0.017588	0.0645566	Backward MR	backward	EUR	Disease
Chronic glomerulonephritis	Chronic_Glomerulonephritis	ChG	Diseases of the genitourinary system	Renal	CSPG4	Chondroitin sulfate proteoglycan 4	Cardiometabolic_II	Q6UVK1	OID30397	Inverse variance weighted	2	-0.0360292	0.00653165	3.46623e-08	Backward MR	backward	EUR	Disease
Graves' disease	GD	GD	Endocrine, nutritional and metabolic diseases	Autoimmune	CSPG4	Chondroitin sulfate proteoglycan 4	Cardiometabolic_II	Q6UVK1	OID30397	Inverse variance weighted	34	-0.042251	0.00525214	8.6579e-16	Backward MR	backward	EUR	Disease
Graves' disease	GD	GD	Endocrine, nutritional and metabolic diseases	Autoimmune	CSPG4	Chondroitin sulfate proteoglycan 4	Cardiometabolic_II	Q6UVK1	OID30397	MR Egger	34	-0.0589331	0.0118486	2.14398e-05	Backward MR	backward	EUR	Disease
Graves' disease	GD	GD	Endocrine, nutritional and metabolic diseases	Autoimmune	CSPG4	Chondroitin sulfate proteoglycan 4	Cardiometabolic_II	Q6UVK1	OID30397	Weighted median	34	-0.0485922	0.00537964	1.67617e-19	Backward MR	backward	EUR	Disease
Graves' disease	GD	GD	Endocrine, nutritional and metabolic diseases	Autoimmune	CSPG4	Chondroitin sulfate proteoglycan 4	Cardiometabolic_II	Q6UVK1	OID30397	Weighted mode	34	-0.0497092	0.00667937	1.49247e-08	Backward MR	backward	EUR	Disease
Hyperthyroidism	Hyperthyroidism	Hype	Endocrine, nutritional and metabolic diseases	Metabolic	CSPG4	Chondroitin sulfate proteoglycan 4	Cardiometabolic_II	Q6UVK1	OID30397	Inverse variance weighted	33	-0.0700257	0.00722145	3.10799e-22	Backward MR	backward	EUR	Disease
Hyperthyroidism	Hyperthyroidism	Hype	Endocrine, nutritional and metabolic diseases	Metabolic	CSPG4	Chondroitin sulfate proteoglycan 4	Cardiometabolic_II	Q6UVK1	OID30397	MR Egger	33	-0.101025	0.0179047	3.40558e-06	Backward MR	backward	EUR	Disease
Hyperthyroidism	Hyperthyroidism	Hype	Endocrine, nutritional and metabolic diseases	Metabolic	CSPG4	Chondroitin sulfate proteoglycan 4	Cardiometabolic_II	Q6UVK1	OID30397	Weighted median	33	-0.0742102	0.00862414	7.63594e-18	Backward MR	backward	EUR	Disease
Hyperthyroidism	Hyperthyroidism	Hype	Endocrine, nutritional and metabolic diseases	Metabolic	CSPG4	Chondroitin sulfate proteoglycan 4	Cardiometabolic_II	Q6UVK1	OID30397	Weighted mode	33	-0.082227	0.0120023	9.47584e-08	Backward MR	backward	EUR	Disease
Hypothyroidism	Hypothyroidism	Hypo	Endocrine, nutritional and metabolic diseases	Metabolic	CSPG4	Chondroitin sulfate proteoglycan 4	Cardiometabolic_II	Q6UVK1	OID30397	Inverse variance weighted	210	-0.0534646	0.00849304	3.07191e-10	Backward MR	backward	EUR	Disease
Hypothyroidism	Hypothyroidism	Hypo	Endocrine, nutritional and metabolic diseases	Metabolic	CSPG4	Chondroitin sulfate proteoglycan 4	Cardiometabolic_II	Q6UVK1	OID30397	MR Egger	210	-0.0632319	0.0186521	0.000836008	Backward MR	backward	EUR	Disease
Hypothyroidism	Hypothyroidism	Hypo	Endocrine, nutritional and metabolic diseases	Metabolic	CSPG4	Chondroitin sulfate proteoglycan 4	Cardiometabolic_II	Q6UVK1	OID30397	Weighted median	210	-0.0544524	0.0106739	3.37045e-07	Backward MR	backward	EUR	Disease
Hypothyroidism	Hypothyroidism	Hypo	Endocrine, nutritional and metabolic diseases	Metabolic	CSPG4	Chondroitin sulfate proteoglycan 4	Cardiometabolic_II	Q6UVK1	OID30397	Weighted mode	210	-0.0400722	0.040328	0.321539	Backward MR	backward	EUR	Disease
Nephrotic syndrome	Nephrotic_Syndrome	NS	Diseases of the genitourinary system	Renal	CSPG4	Chondroitin sulfate proteoglycan 4	Cardiometabolic_II	Q6UVK1	OID30397	Inverse variance weighted	5	-0.0614583	0.00802927	1.94407e-14	Backward MR	backward	EUR	Disease
Nephrotic syndrome	Nephrotic_Syndrome	NS	Diseases of the genitourinary system	Renal	CSPG4	Chondroitin sulfate proteoglycan 4	Cardiometabolic_II	Q6UVK1	OID30397	MR Egger	5	-0.0912858	0.0297669	0.0547046	Backward MR	backward	EUR	Disease
Nephrotic syndrome	Nephrotic_Syndrome	NS	Diseases of the genitourinary system	Renal	CSPG4	Chondroitin sulfate proteoglycan 4	Cardiometabolic_II	Q6UVK1	OID30397	Weighted median	5	-0.0665455	0.0113159	4.08486e-09	Backward MR	backward	EUR	Disease
Nephrotic syndrome	Nephrotic_Syndrome	NS	Diseases of the genitourinary system	Renal	CSPG4	Chondroitin sulfate proteoglycan 4	Cardiometabolic_II	Q6UVK1	OID30397	Weighted mode	5	-0.0666771	0.0144604	0.00994809	Backward MR	backward	EUR	Disease
Systemic lupus erythematosus	SLE	SLE	Diseases of the musculoskeletal system and connective tissue	Autoimmune	CSPG4	Chondroitin sulfate proteoglycan 4	Cardiometabolic_II	Q6UVK1	OID30397	Inverse variance weighted	16	-0.0443246	0.00618167	7.48133e-13	Backward MR	backward	EUR	Disease
Systemic lupus erythematosus	SLE	SLE	Diseases of the musculoskeletal system and connective tissue	Autoimmune	CSPG4	Chondroitin sulfate proteoglycan 4	Cardiometabolic_II	Q6UVK1	OID30397	MR Egger	16	-0.149612	0.0208685	4.78883e-06	Backward MR	backward	EUR	Disease
Systemic lupus erythematosus	SLE	SLE	Diseases of the musculoskeletal system and connective tissue	Autoimmune	CSPG4	Chondroitin sulfate proteoglycan 4	Cardiometabolic_II	Q6UVK1	OID30397	Weighted median	16	-0.0484645	0.00582469	8.75648e-17	Backward MR	backward	EUR	Disease
Systemic lupus erythematosus	SLE	SLE	Diseases of the musculoskeletal system and connective tissue	Autoimmune	CSPG4	Chondroitin sulfate proteoglycan 4	Cardiometabolic_II	Q6UVK1	OID30397	Weighted mode	16	-0.0489009	0.00820205	2.60561e-05	Backward MR	backward	EUR	Disease
Type 1 diabetes	T1D	T1D	Endocrine, nutritional and metabolic diseases	Autoimmune	CSPG4	Chondroitin sulfate proteoglycan 4	Cardiometabolic_II	Q6UVK1	OID30397	Inverse variance weighted	231	-0.0200302	0.00343349	5.41926e-09	Backward MR	backward	EUR	Disease
Type 1 diabetes	T1D	T1D	Endocrine, nutritional and metabolic diseases	Autoimmune	CSPG4	Chondroitin sulfate proteoglycan 4	Cardiometabolic_II	Q6UVK1	OID30397	MR Egger	231	-0.0127709	0.00638645	0.0467158	Backward MR	backward	EUR	Disease
Type 1 diabetes	T1D	T1D	Endocrine, nutritional and metabolic diseases	Autoimmune	CSPG4	Chondroitin sulfate proteoglycan 4	Cardiometabolic_II	Q6UVK1	OID30397	Weighted median	231	-0.0261166	0.0043417	1.79565e-09	Backward MR	backward	EUR	Disease
Type 1 diabetes	T1D	T1D	Endocrine, nutritional and metabolic diseases	Autoimmune	CSPG4	Chondroitin sulfate proteoglycan 4	Cardiometabolic_II	Q6UVK1	OID30397	Weighted mode	231	-0.0268427	0.00514594	4.06844e-07	Backward MR	backward	EUR	Disease
Chronic hepatitis B	CHB	CHB	Infectious and parasitic diseases	Infectious	CSRP3	Cysteine and glycine-rich protein 3	Cardiometabolic_II	P50461	OID30176	Inverse variance weighted	87	0.23566	0.0449836	1.61627e-07	Backward MR	backward	EAS	Disease
Chronic hepatitis B	CHB	CHB	Infectious and parasitic diseases	Infectious	CSRP3	Cysteine and glycine-rich protein 3	Cardiometabolic_II	P50461	OID30176	MR Egger	87	0.00655134	0.140524	0.962925	Backward MR	backward	EAS	Disease
Chronic hepatitis B	CHB	CHB	Infectious and parasitic diseases	Infectious	CSRP3	Cysteine and glycine-rich protein 3	Cardiometabolic_II	P50461	OID30176	Weighted median	87	0.191796	0.0681454	0.00488508	Backward MR	backward	EAS	Disease
Chronic hepatitis B	CHB	CHB	Infectious and parasitic diseases	Infectious	CSRP3	Cysteine and glycine-rich protein 3	Cardiometabolic_II	P50461	OID30176	Weighted mode	87	0.129856	0.111431	0.247101	Backward MR	backward	EAS	Disease
Graves' disease	GD	GD	Endocrine, nutritional and metabolic diseases	Autoimmune	CSRP3	Cysteine and glycine-rich protein 3	Cardiometabolic_II	P50461	OID30176	Inverse variance weighted	34	0.0228614	0.00419129	4.91071e-08	Backward MR	backward	EUR	Disease
Graves' disease	GD	GD	Endocrine, nutritional and metabolic diseases	Autoimmune	CSRP3	Cysteine and glycine-rich protein 3	Cardiometabolic_II	P50461	OID30176	MR Egger	34	0.0276717	0.00976538	0.00790307	Backward MR	backward	EUR	Disease
Graves' disease	GD	GD	Endocrine, nutritional and metabolic diseases	Autoimmune	CSRP3	Cysteine and glycine-rich protein 3	Cardiometabolic_II	P50461	OID30176	Weighted median	34	0.0196421	0.00578166	0.000680504	Backward MR	backward	EUR	Disease
Graves' disease	GD	GD	Endocrine, nutritional and metabolic diseases	Autoimmune	CSRP3	Cysteine and glycine-rich protein 3	Cardiometabolic_II	P50461	OID30176	Weighted mode	34	0.0189215	0.00713666	0.0122226	Backward MR	backward	EUR	Disease
Sjogren's syndrome	Sjogren_Syndrome	SS	Diseases of the musculoskeletal system and connective tissue	Autoimmune	CSRP3	Cysteine and glycine-rich protein 3	Cardiometabolic_II	P50461	OID30176	Inverse variance weighted	20	0.0303638	0.0055418	4.2762e-08	Backward MR	backward	EUR	Disease
Sjogren's syndrome	Sjogren_Syndrome	SS	Diseases of the musculoskeletal system and connective tissue	Autoimmune	CSRP3	Cysteine and glycine-rich protein 3	Cardiometabolic_II	P50461	OID30176	MR Egger	20	0.0428715	0.0161348	0.0160469	Backward MR	backward	EUR	Disease
Sjogren's syndrome	Sjogren_Syndrome	SS	Diseases of the musculoskeletal system and connective tissue	Autoimmune	CSRP3	Cysteine and glycine-rich protein 3	Cardiometabolic_II	P50461	OID30176	Weighted median	20	0.0279977	0.00731052	0.000128256	Backward MR	backward	EUR	Disease
Sjogren's syndrome	Sjogren_Syndrome	SS	Diseases of the musculoskeletal system and connective tissue	Autoimmune	CSRP3	Cysteine and glycine-rich protein 3	Cardiometabolic_II	P50461	OID30176	Weighted mode	20	0.0286939	0.00883096	0.00422095	Backward MR	backward	EUR	Disease
Systemic lupus erythematosus	SLE	SLE	Diseases of the musculoskeletal system and connective tissue	Autoimmune	CSRP3	Cysteine and glycine-rich protein 3	Cardiometabolic_II	P50461	OID30176	Inverse variance weighted	16	0.0275871	0.0043458	2.18142e-10	Backward MR	backward	EUR	Disease
Systemic lupus erythematosus	SLE	SLE	Diseases of the musculoskeletal system and connective tissue	Autoimmune	CSRP3	Cysteine and glycine-rich protein 3	Cardiometabolic_II	P50461	OID30176	MR Egger	16	0.0523494	0.02244	0.0350903	Backward MR	backward	EUR	Disease
Systemic lupus erythematosus	SLE	SLE	Diseases of the musculoskeletal system and connective tissue	Autoimmune	CSRP3	Cysteine and glycine-rich protein 3	Cardiometabolic_II	P50461	OID30176	Weighted median	16	0.0269307	0.00586473	4.39074e-06	Backward MR	backward	EUR	Disease
Systemic lupus erythematosus	SLE	SLE	Diseases of the musculoskeletal system and connective tissue	Autoimmune	CSRP3	Cysteine and glycine-rich protein 3	Cardiometabolic_II	P50461	OID30176	Weighted mode	16	0.0282347	0.00894582	0.00652319	Backward MR	backward	EUR	Disease
Asthma	Asthma	As	Diseases of the respiratory system	Respiratory	CST1	Cystatin-SN	Inflammation_II	P01037	OID30581	Inverse variance weighted	105	0.134309	0.0130278	6.38562e-25	Backward MR	backward	EUR	Disease
Asthma	Asthma	As	Diseases of the respiratory system	Respiratory	CST1	Cystatin-SN	Inflammation_II	P01037	OID30581	MR Egger	105	0.151983	0.0350749	3.42677e-05	Backward MR	backward	EUR	Disease
Asthma	Asthma	As	Diseases of the respiratory system	Respiratory	CST1	Cystatin-SN	Inflammation_II	P01037	OID30581	Weighted median	105	0.134943	0.0177735	3.14103e-14	Backward MR	backward	EUR	Disease
Asthma	Asthma	As	Diseases of the respiratory system	Respiratory	CST1	Cystatin-SN	Inflammation_II	P01037	OID30581	Weighted mode	105	0.150252	0.0312202	5.0651e-06	Backward MR	backward	EUR	Disease
Nasal polyp	Nasal_polyp	NP	Diseases of the respiratory system	Respiratory	CST1	Cystatin-SN	Inflammation_II	P01037	OID30581	Inverse variance weighted	45	0.0789524	0.00809017	1.68741e-22	Backward MR	backward	EUR	Disease
Nasal polyp	Nasal_polyp	NP	Diseases of the respiratory system	Respiratory	CST1	Cystatin-SN	Inflammation_II	P01037	OID30581	MR Egger	45	0.089044	0.0184239	1.74537e-05	Backward MR	backward	EUR	Disease
Nasal polyp	Nasal_polyp	NP	Diseases of the respiratory system	Respiratory	CST1	Cystatin-SN	Inflammation_II	P01037	OID30581	Weighted median	45	0.0693855	0.0107388	1.03881e-10	Backward MR	backward	EUR	Disease
Nasal polyp	Nasal_polyp	NP	Diseases of the respiratory system	Respiratory	CST1	Cystatin-SN	Inflammation_II	P01037	OID30581	Weighted mode	45	0.065428	0.0209684	0.0031857	Backward MR	backward	EUR	Disease
Pediatric asthma	Ped_asthma	PA	Diseases of the respiratory system	Respiratory	CST1	Cystatin-SN	Inflammation_II	P01037	OID30581	Inverse variance weighted	92	0.125976	0.0119988	8.7205e-26	Backward MR	backward	EUR	Disease
Pediatric asthma	Ped_asthma	PA	Diseases of the respiratory system	Respiratory	CST1	Cystatin-SN	Inflammation_II	P01037	OID30581	MR Egger	92	0.198905	0.0309641	6.15839e-09	Backward MR	backward	EUR	Disease
Pediatric asthma	Ped_asthma	PA	Diseases of the respiratory system	Respiratory	CST1	Cystatin-SN	Inflammation_II	P01037	OID30581	Weighted median	92	0.137213	0.0170551	8.60523e-16	Backward MR	backward	EUR	Disease
Pediatric asthma	Ped_asthma	PA	Diseases of the respiratory system	Respiratory	CST1	Cystatin-SN	Inflammation_II	P01037	OID30581	Weighted mode	92	0.150586	0.035948	6.47141e-05	Backward MR	backward	EUR	Disease
Rheumatoid arthritis	RA	RA	Diseases of the musculoskeletal system and connective tissue	Autoimmune	CST1	Cystatin-SN	Inflammation_II	P01037	OID30581	Inverse variance weighted	89	0.0348561	0.00575511	1.39078e-09	Backward MR	backward	EUR	Disease
Rheumatoid arthritis	RA	RA	Diseases of the musculoskeletal system and connective tissue	Autoimmune	CST1	Cystatin-SN	Inflammation_II	P01037	OID30581	MR Egger	89	0.0167908	0.0125528	0.184506	Backward MR	backward	EUR	Disease
Rheumatoid arthritis	RA	RA	Diseases of the musculoskeletal system and connective tissue	Autoimmune	CST1	Cystatin-SN	Inflammation_II	P01037	OID30581	Weighted median	89	0.0257918	0.0082145	0.00169067	Backward MR	backward	EUR	Disease
Rheumatoid arthritis	RA	RA	Diseases of the musculoskeletal system and connective tissue	Autoimmune	CST1	Cystatin-SN	Inflammation_II	P01037	OID30581	Weighted mode	89	0.024224	0.00981818	0.0155514	Backward MR	backward	EUR	Disease
Type 1 diabetes	T1D	T1D	Endocrine, nutritional and metabolic diseases	Autoimmune	CST1	Cystatin-SN	Inflammation_II	P01037	OID30581	Inverse variance weighted	231	0.0207211	0.00269962	1.64684e-14	Backward MR	backward	EUR	Disease
Type 1 diabetes	T1D	T1D	Endocrine, nutritional and metabolic diseases	Autoimmune	CST1	Cystatin-SN	Inflammation_II	P01037	OID30581	MR Egger	231	0.0196997	0.0050412	0.000122696	Backward MR	backward	EUR	Disease
Type 1 diabetes	T1D	T1D	Endocrine, nutritional and metabolic diseases	Autoimmune	CST1	Cystatin-SN	Inflammation_II	P01037	OID30581	Weighted median	231	0.0234048	0.00392867	2.5625e-09	Backward MR	backward	EUR	Disease
Type 1 diabetes	T1D	T1D	Endocrine, nutritional and metabolic diseases	Autoimmune	CST1	Cystatin-SN	Inflammation_II	P01037	OID30581	Weighted mode	231	0.0247347	0.00447332	8.69765e-08	Backward MR	backward	EUR	Disease
Contact dermatitis	Contact_dermatitis	CD	Diseases of the skin and subcutaneous tissue	Skin	CST6	Cystatin-M	Cardiometabolic	Q15828	OID20293	Inverse variance weighted	2	0.196095	0.0277345	1.54478e-12	Backward MR	backward	EUR	Disease
IgA nephritis	IgA_nephritis	IN	Diseases of the genitourinary system	Renal	CST6	Cystatin-M	Cardiometabolic	Q15828	OID20293	Inverse variance weighted	35	0.117381	0.0190863	7.74716e-10	Backward MR	backward	EUR	Disease
IgA nephritis	IgA_nephritis	IN	Diseases of the genitourinary system	Renal	CST6	Cystatin-M	Cardiometabolic	Q15828	OID20293	MR Egger	35	0.160416	0.0443248	0.000977663	Backward MR	backward	EUR	Disease
IgA nephritis	IgA_nephritis	IN	Diseases of the genitourinary system	Renal	CST6	Cystatin-M	Cardiometabolic	Q15828	OID20293	Weighted median	35	0.122673	0.0226161	5.82323e-08	Backward MR	backward	EUR	Disease
IgA nephritis	IgA_nephritis	IN	Diseases of the genitourinary system	Renal	CST6	Cystatin-M	Cardiometabolic	Q15828	OID20293	Weighted mode	35	0.166896	0.0415518	0.000308787	Backward MR	backward	EUR	Disease
Metal allergy	Metal_allergy	MA	Diseases of the skin and subcutaneous tissue	Skin	CST6	Cystatin-M	Cardiometabolic	Q15828	OID20293	Inverse variance weighted	2	0.154042	0.0259809	3.04705e-09	Backward MR	backward	EUR	Disease
Systemic lupus erythematosus	SLE	SLE	Diseases of the musculoskeletal system and connective tissue	Autoimmune	CST6	Cystatin-M	Cardiometabolic	Q15828	OID20293	Inverse variance weighted	16	-0.0355576	0.00577256	7.28562e-10	Backward MR	backward	EUR	Disease
Systemic lupus erythematosus	SLE	SLE	Diseases of the musculoskeletal system and connective tissue	Autoimmune	CST6	Cystatin-M	Cardiometabolic	Q15828	OID20293	MR Egger	16	-0.063644	0.029913	0.0516201	Backward MR	backward	EUR	Disease
Systemic lupus erythematosus	SLE	SLE	Diseases of the musculoskeletal system and connective tissue	Autoimmune	CST6	Cystatin-M	Cardiometabolic	Q15828	OID20293	Weighted median	16	-0.0374793	0.0062523	2.04138e-09	Backward MR	backward	EUR	Disease
Systemic lupus erythematosus	SLE	SLE	Diseases of the musculoskeletal system and connective tissue	Autoimmune	CST6	Cystatin-M	Cardiometabolic	Q15828	OID20293	Weighted mode	16	-0.043339	0.010804	0.00113279	Backward MR	backward	EUR	Disease
Asthma	Asthma	As	Diseases of the respiratory system	Respiratory	CST7	Cystatin-F	Inflammation	O76096	OID20704	Inverse variance weighted	105	0.1004	0.0176171	1.20532e-08	Backward MR	backward	EUR	Disease
Asthma	Asthma	As	Diseases of the respiratory system	Respiratory	CST7	Cystatin-F	Inflammation	O76096	OID20704	MR Egger	105	0.136438	0.0473339	0.00480327	Backward MR	backward	EUR	Disease
Asthma	Asthma	As	Diseases of the respiratory system	Respiratory	CST7	Cystatin-F	Inflammation	O76096	OID20704	Weighted median	105	0.0854264	0.0144655	3.51537e-09	Backward MR	backward	EUR	Disease
Asthma	Asthma	As	Diseases of the respiratory system	Respiratory	CST7	Cystatin-F	Inflammation	O76096	OID20704	Weighted mode	105	0.116644	0.0306261	0.000236669	Backward MR	backward	EUR	Disease
Autoimmune hepatitis	AIH	AIH	Diseases of the digestive system	Autoimmune	CST7	Cystatin-F	Inflammation	O76096	OID20704	Inverse variance weighted	3	0.0642384	0.00820137	4.77738e-15	Backward MR	backward	EUR	Disease
Autoimmune hepatitis	AIH	AIH	Diseases of the digestive system	Autoimmune	CST7	Cystatin-F	Inflammation	O76096	OID20704	MR Egger	3	0.111068	0.0704715	0.359942	Backward MR	backward	EUR	Disease
Autoimmune hepatitis	AIH	AIH	Diseases of the digestive system	Autoimmune	CST7	Cystatin-F	Inflammation	O76096	OID20704	Weighted median	3	0.0652614	0.0116193	1.94689e-08	Backward MR	backward	EUR	Disease
Autoimmune hepatitis	AIH	AIH	Diseases of the digestive system	Autoimmune	CST7	Cystatin-F	Inflammation	O76096	OID20704	Weighted mode	3	0.066555	0.013546	0.0390164	Backward MR	backward	EUR	Disease
Graves' disease	GD	GD	Endocrine, nutritional and metabolic diseases	Autoimmune	CST7	Cystatin-F	Inflammation	O76096	OID20704	Inverse variance weighted	34	0.0354642	0.00580366	9.9215e-10	Backward MR	backward	EUR	Disease
Graves' disease	GD	GD	Endocrine, nutritional and metabolic diseases	Autoimmune	CST7	Cystatin-F	Inflammation	O76096	OID20704	MR Egger	34	0.0596896	0.0127211	4.85125e-05	Backward MR	backward	EUR	Disease
Graves' disease	GD	GD	Endocrine, nutritional and metabolic diseases	Autoimmune	CST7	Cystatin-F	Inflammation	O76096	OID20704	Weighted median	34	0.0427109	0.005189	1.8559e-16	Backward MR	backward	EUR	Disease
Graves' disease	GD	GD	Endocrine, nutritional and metabolic diseases	Autoimmune	CST7	Cystatin-F	Inflammation	O76096	OID20704	Weighted mode	34	0.0491485	0.00616062	3.34052e-09	Backward MR	backward	EUR	Disease
Hyperthyroidism	Hyperthyroidism	Hype	Endocrine, nutritional and metabolic diseases	Metabolic	CST7	Cystatin-F	Inflammation	O76096	OID20704	Inverse variance weighted	33	0.0544524	0.00914045	2.56444e-09	Backward MR	backward	EUR	Disease
Hyperthyroidism	Hyperthyroidism	Hype	Endocrine, nutritional and metabolic diseases	Metabolic	CST7	Cystatin-F	Inflammation	O76096	OID20704	MR Egger	33	0.109653	0.0213549	1.4593e-05	Backward MR	backward	EUR	Disease
Hyperthyroidism	Hyperthyroidism	Hype	Endocrine, nutritional and metabolic diseases	Metabolic	CST7	Cystatin-F	Inflammation	O76096	OID20704	Weighted median	33	0.0696792	0.00769003	1.29293e-19	Backward MR	backward	EUR	Disease
Hyperthyroidism	Hyperthyroidism	Hype	Endocrine, nutritional and metabolic diseases	Metabolic	CST7	Cystatin-F	Inflammation	O76096	OID20704	Weighted mode	33	0.0752404	0.00937396	3.65386e-09	Backward MR	backward	EUR	Disease
Hypothyroidism	Hypothyroidism	Hypo	Endocrine, nutritional and metabolic diseases	Metabolic	CST7	Cystatin-F	Inflammation	O76096	OID20704	Inverse variance weighted	210	0.0691444	0.00829205	7.51512e-17	Backward MR	backward	EUR	Disease
Hypothyroidism	Hypothyroidism	Hypo	Endocrine, nutritional and metabolic diseases	Metabolic	CST7	Cystatin-F	Inflammation	O76096	OID20704	MR Egger	210	0.099637	0.0180689	1.03218e-07	Backward MR	backward	EUR	Disease
Hypothyroidism	Hypothyroidism	Hypo	Endocrine, nutritional and metabolic diseases	Metabolic	CST7	Cystatin-F	Inflammation	O76096	OID20704	Weighted median	210	0.0398288	0.00842009	2.2428e-06	Backward MR	backward	EUR	Disease
Hypothyroidism	Hypothyroidism	Hypo	Endocrine, nutritional and metabolic diseases	Metabolic	CST7	Cystatin-F	Inflammation	O76096	OID20704	Weighted mode	210	0.0195842	0.0226389	0.387993	Backward MR	backward	EUR	Disease
Pediatric asthma	Ped_asthma	PA	Diseases of the respiratory system	Respiratory	CST7	Cystatin-F	Inflammation	O76096	OID20704	Inverse variance weighted	92	0.0971742	0.0175277	2.95568e-08	Backward MR	backward	EUR	Disease
Pediatric asthma	Ped_asthma	PA	Diseases of the respiratory system	Respiratory	CST7	Cystatin-F	Inflammation	O76096	OID20704	MR Egger	92	0.0749707	0.0467627	0.112391	Backward MR	backward	EUR	Disease
Pediatric asthma	Ped_asthma	PA	Diseases of the respiratory system	Respiratory	CST7	Cystatin-F	Inflammation	O76096	OID20704	Weighted median	92	0.0648946	0.0145023	7.6486e-06	Backward MR	backward	EUR	Disease
Pediatric asthma	Ped_asthma	PA	Diseases of the respiratory system	Respiratory	CST7	Cystatin-F	Inflammation	O76096	OID20704	Weighted mode	92	0.0680153	0.0327023	0.0403529	Backward MR	backward	EUR	Disease
Sjogren's syndrome	Sjogren_Syndrome	SS	Diseases of the musculoskeletal system and connective tissue	Autoimmune	CST7	Cystatin-F	Inflammation	O76096	OID20704	Inverse variance weighted	20	0.0452721	0.00621365	3.1949e-13	Backward MR	backward	EUR	Disease
Sjogren's syndrome	Sjogren_Syndrome	SS	Diseases of the musculoskeletal system and connective tissue	Autoimmune	CST7	Cystatin-F	Inflammation	O76096	OID20704	MR Egger	20	0.0905678	0.0144857	6.75154e-06	Backward MR	backward	EUR	Disease
Sjogren's syndrome	Sjogren_Syndrome	SS	Diseases of the musculoskeletal system and connective tissue	Autoimmune	CST7	Cystatin-F	Inflammation	O76096	OID20704	Weighted median	20	0.0578457	0.00582461	3.04408e-23	Backward MR	backward	EUR	Disease
Sjogren's syndrome	Sjogren_Syndrome	SS	Diseases of the musculoskeletal system and connective tissue	Autoimmune	CST7	Cystatin-F	Inflammation	O76096	OID20704	Weighted mode	20	0.0592549	0.00646564	2.10465e-08	Backward MR	backward	EUR	Disease
Systemic lupus erythematosus	SLE	SLE	Diseases of the musculoskeletal system and connective tissue	Autoimmune	CST7	Cystatin-F	Inflammation	O76096	OID20704	Inverse variance weighted	16	0.0375866	0.00540852	3.66535e-12	Backward MR	backward	EUR	Disease
Systemic lupus erythematosus	SLE	SLE	Diseases of the musculoskeletal system and connective tissue	Autoimmune	CST7	Cystatin-F	Inflammation	O76096	OID20704	MR Egger	16	0.097281	0.02386	0.00113153	Backward MR	backward	EUR	Disease
Systemic lupus erythematosus	SLE	SLE	Diseases of the musculoskeletal system and connective tissue	Autoimmune	CST7	Cystatin-F	Inflammation	O76096	OID20704	Weighted median	16	0.0441389	0.00538086	2.34594e-16	Backward MR	backward	EUR	Disease
Systemic lupus erythematosus	SLE	SLE	Diseases of the musculoskeletal system and connective tissue	Autoimmune	CST7	Cystatin-F	Inflammation	O76096	OID20704	Weighted mode	16	0.0452649	0.00704994	1.15191e-05	Backward MR	backward	EUR	Disease
Type 1 diabetes	T1D	T1D	Endocrine, nutritional and metabolic diseases	Autoimmune	CST7	Cystatin-F	Inflammation	O76096	OID20704	Inverse variance weighted	231	0.0183855	0.00341342	7.1954e-08	Backward MR	backward	EUR	Disease
Type 1 diabetes	T1D	T1D	Endocrine, nutritional and metabolic diseases	Autoimmune	CST7	Cystatin-F	Inflammation	O76096	OID20704	MR Egger	231	0.00297161	0.00625903	0.635402	Backward MR	backward	EUR	Disease
Type 1 diabetes	T1D	T1D	Endocrine, nutritional and metabolic diseases	Autoimmune	CST7	Cystatin-F	Inflammation	O76096	OID20704	Weighted median	231	0.0173452	0.00368431	2.50342e-06	Backward MR	backward	EUR	Disease
Type 1 diabetes	T1D	T1D	Endocrine, nutritional and metabolic diseases	Autoimmune	CST7	Cystatin-F	Inflammation	O76096	OID20704	Weighted mode	231	0.0193899	0.00518665	0.000233738	Backward MR	backward	EUR	Disease
Psoriasis vulgaris	PsV	PsV	Diseases of the skin and subcutaneous tissue	Autoimmune	CSTB	Cystatin-B	Cardiometabolic	P04080	OID20294	Inverse variance weighted	131	0.0171626	0.0026698	1.28923e-10	Backward MR	backward	EUR	Disease
Psoriasis vulgaris	PsV	PsV	Diseases of the skin and subcutaneous tissue	Autoimmune	CSTB	Cystatin-B	Cardiometabolic	P04080	OID20294	MR Egger	131	0.0189602	0.00444592	3.83969e-05	Backward MR	backward	EUR	Disease
Psoriasis vulgaris	PsV	PsV	Diseases of the skin and subcutaneous tissue	Autoimmune	CSTB	Cystatin-B	Cardiometabolic	P04080	OID20294	Weighted median	131	0.0191024	0.00400013	1.79314e-06	Backward MR	backward	EUR	Disease
Psoriasis vulgaris	PsV	PsV	Diseases of the skin and subcutaneous tissue	Autoimmune	CSTB	Cystatin-B	Cardiometabolic	P04080	OID20294	Weighted mode	131	0.0189436	0.0041569	1.18104e-05	Backward MR	backward	EUR	Disease
Graves' disease	GD	GD	Endocrine, nutritional and metabolic diseases	Autoimmune	CTBS	Di-N-acetylchitobiase	Inflammation_II	Q01459	OID30710	Inverse variance weighted	34	-0.0296762	0.00535081	2.92096e-08	Backward MR	backward	EUR	Disease
Graves' disease	GD	GD	Endocrine, nutritional and metabolic diseases	Autoimmune	CTBS	Di-N-acetylchitobiase	Inflammation_II	Q01459	OID30710	MR Egger	34	-0.0592567	0.0110766	7.18135e-06	Backward MR	backward	EUR	Disease
Graves' disease	GD	GD	Endocrine, nutritional and metabolic diseases	Autoimmune	CTBS	Di-N-acetylchitobiase	Inflammation_II	Q01459	OID30710	Weighted median	34	-0.0349605	0.00589153	2.95593e-09	Backward MR	backward	EUR	Disease
Graves' disease	GD	GD	Endocrine, nutritional and metabolic diseases	Autoimmune	CTBS	Di-N-acetylchitobiase	Inflammation_II	Q01459	OID30710	Weighted mode	34	-0.0370565	0.00716063	1.10095e-05	Backward MR	backward	EUR	Disease
Hyperthyroidism	Hyperthyroidism	Hype	Endocrine, nutritional and metabolic diseases	Metabolic	CTBS	Di-N-acetylchitobiase	Inflammation_II	Q01459	OID30710	Inverse variance weighted	33	-0.0460061	0.00851397	6.53183e-08	Backward MR	backward	EUR	Disease
Hyperthyroidism	Hyperthyroidism	Hype	Endocrine, nutritional and metabolic diseases	Metabolic	CTBS	Di-N-acetylchitobiase	Inflammation_II	Q01459	OID30710	MR Egger	33	-0.0924714	0.0203136	7.71823e-05	Backward MR	backward	EUR	Disease
Hyperthyroidism	Hyperthyroidism	Hype	Endocrine, nutritional and metabolic diseases	Metabolic	CTBS	Di-N-acetylchitobiase	Inflammation_II	Q01459	OID30710	Weighted median	33	-0.0540968	0.00910452	2.82001e-09	Backward MR	backward	EUR	Disease
Hyperthyroidism	Hyperthyroidism	Hype	Endocrine, nutritional and metabolic diseases	Metabolic	CTBS	Di-N-acetylchitobiase	Inflammation_II	Q01459	OID30710	Weighted mode	33	-0.0607114	0.0108293	3.40378e-06	Backward MR	backward	EUR	Disease
IgA nephritis	IgA_nephritis	IN	Diseases of the genitourinary system	Renal	CTBS	Di-N-acetylchitobiase	Inflammation_II	Q01459	OID30710	Inverse variance weighted	35	0.149051	0.017163	3.80619e-18	Backward MR	backward	EUR	Disease
IgA nephritis	IgA_nephritis	IN	Diseases of the genitourinary system	Renal	CTBS	Di-N-acetylchitobiase	Inflammation_II	Q01459	OID30710	MR Egger	35	0.129684	0.040603	0.00308196	Backward MR	backward	EUR	Disease
IgA nephritis	IgA_nephritis	IN	Diseases of the genitourinary system	Renal	CTBS	Di-N-acetylchitobiase	Inflammation_II	Q01459	OID30710	Weighted median	35	0.185549	0.0206042	2.14895e-19	Backward MR	backward	EUR	Disease
IgA nephritis	IgA_nephritis	IN	Diseases of the genitourinary system	Renal	CTBS	Di-N-acetylchitobiase	Inflammation_II	Q01459	OID30710	Weighted mode	35	0.199184	0.032854	7.14184e-07	Backward MR	backward	EUR	Disease
Sjogren's syndrome	Sjogren_Syndrome	SS	Diseases of the musculoskeletal system and connective tissue	Autoimmune	CTBS	Di-N-acetylchitobiase	Inflammation_II	Q01459	OID30710	Inverse variance weighted	20	-0.0439915	0.00759364	6.90589e-09	Backward MR	backward	EUR	Disease
Sjogren's syndrome	Sjogren_Syndrome	SS	Diseases of the musculoskeletal system and connective tissue	Autoimmune	CTBS	Di-N-acetylchitobiase	Inflammation_II	Q01459	OID30710	MR Egger	20	-0.0742301	0.0212057	0.00255405	Backward MR	backward	EUR	Disease
Sjogren's syndrome	Sjogren_Syndrome	SS	Diseases of the musculoskeletal system and connective tissue	Autoimmune	CTBS	Di-N-acetylchitobiase	Inflammation_II	Q01459	OID30710	Weighted median	20	-0.0501688	0.00688062	3.06924e-13	Backward MR	backward	EUR	Disease
Sjogren's syndrome	Sjogren_Syndrome	SS	Diseases of the musculoskeletal system and connective tissue	Autoimmune	CTBS	Di-N-acetylchitobiase	Inflammation_II	Q01459	OID30710	Weighted mode	20	-0.0532429	0.0085577	5.62692e-06	Backward MR	backward	EUR	Disease
Systemic lupus erythematosus	SLE	SLE	Diseases of the musculoskeletal system and connective tissue	Autoimmune	CTBS	Di-N-acetylchitobiase	Inflammation_II	Q01459	OID30710	Inverse variance weighted	16	-0.0404203	0.00480275	3.89271e-17	Backward MR	backward	EUR	Disease
Systemic lupus erythematosus	SLE	SLE	Diseases of the musculoskeletal system and connective tissue	Autoimmune	CTBS	Di-N-acetylchitobiase	Inflammation_II	Q01459	OID30710	MR Egger	16	-0.0630395	0.0249198	0.0240449	Backward MR	backward	EUR	Disease
Systemic lupus erythematosus	SLE	SLE	Diseases of the musculoskeletal system and connective tissue	Autoimmune	CTBS	Di-N-acetylchitobiase	Inflammation_II	Q01459	OID30710	Weighted median	16	-0.0430433	0.00555119	8.91245e-15	Backward MR	backward	EUR	Disease
Systemic lupus erythematosus	SLE	SLE	Diseases of the musculoskeletal system and connective tissue	Autoimmune	CTBS	Di-N-acetylchitobiase	Inflammation_II	Q01459	OID30710	Weighted mode	16	-0.042805	0.00808827	9.03735e-05	Backward MR	backward	EUR	Disease
Type 2 diabetes	T2D	T2D	Endocrine, nutritional and metabolic diseases	Metabolic	CTBS	Di-N-acetylchitobiase	Inflammation_II	Q01459	OID30710	Inverse variance weighted	195	0.0533408	0.0101603	1.52173e-07	Backward MR	backward	EUR	Disease
Type 2 diabetes	T2D	T2D	Endocrine, nutritional and metabolic diseases	Metabolic	CTBS	Di-N-acetylchitobiase	Inflammation_II	Q01459	OID30710	MR Egger	195	0.0639454	0.0230136	0.00599899	Backward MR	backward	EUR	Disease
Type 2 diabetes	T2D	T2D	Endocrine, nutritional and metabolic diseases	Metabolic	CTBS	Di-N-acetylchitobiase	Inflammation_II	Q01459	OID30710	Weighted median	195	0.0598009	0.0148871	5.89552e-05	Backward MR	backward	EUR	Disease
Type 2 diabetes	T2D	T2D	Endocrine, nutritional and metabolic diseases	Metabolic	CTBS	Di-N-acetylchitobiase	Inflammation_II	Q01459	OID30710	Weighted mode	195	0.0614044	0.0194509	0.00184918	Backward MR	backward	EUR	Disease
Graves' disease	GD	GD	Endocrine, nutritional and metabolic diseases	Autoimmune	CTF1	Cardiotrophin-1	Cardiometabolic	Q16619	OID20061	Inverse variance weighted	34	-0.0350195	0.00402163	3.09838e-18	Backward MR	backward	EUR	Disease
Graves' disease	GD	GD	Endocrine, nutritional and metabolic diseases	Autoimmune	CTF1	Cardiotrophin-1	Cardiometabolic	Q16619	OID20061	MR Egger	34	-0.0402824	0.00927313	0.000132046	Backward MR	backward	EUR	Disease
Graves' disease	GD	GD	Endocrine, nutritional and metabolic diseases	Autoimmune	CTF1	Cardiotrophin-1	Cardiometabolic	Q16619	OID20061	Weighted median	34	-0.0364036	0.00570579	1.76965e-10	Backward MR	backward	EUR	Disease
Graves' disease	GD	GD	Endocrine, nutritional and metabolic diseases	Autoimmune	CTF1	Cardiotrophin-1	Cardiometabolic	Q16619	OID20061	Weighted mode	34	-0.0372559	0.00790699	4.30214e-05	Backward MR	backward	EUR	Disease
Hyperthyroidism	Hyperthyroidism	Hype	Endocrine, nutritional and metabolic diseases	Metabolic	CTF1	Cardiotrophin-1	Cardiometabolic	Q16619	OID20061	Inverse variance weighted	33	-0.0502528	0.00604045	8.84251e-17	Backward MR	backward	EUR	Disease
Hyperthyroidism	Hyperthyroidism	Hype	Endocrine, nutritional and metabolic diseases	Metabolic	CTF1	Cardiotrophin-1	Cardiometabolic	Q16619	OID20061	MR Egger	33	-0.0743318	0.0155623	4.07318e-05	Backward MR	backward	EUR	Disease
Hyperthyroidism	Hyperthyroidism	Hype	Endocrine, nutritional and metabolic diseases	Metabolic	CTF1	Cardiotrophin-1	Cardiometabolic	Q16619	OID20061	Weighted median	33	-0.0561052	0.00866085	9.29299e-11	Backward MR	backward	EUR	Disease
Hyperthyroidism	Hyperthyroidism	Hype	Endocrine, nutritional and metabolic diseases	Metabolic	CTF1	Cardiotrophin-1	Cardiometabolic	Q16619	OID20061	Weighted mode	33	-0.0594742	0.0131393	7.82428e-05	Backward MR	backward	EUR	Disease
IgA nephritis	IgA_nephritis	IN	Diseases of the genitourinary system	Renal	CTF1	Cardiotrophin-1	Cardiometabolic	Q16619	OID20061	Inverse variance weighted	35	0.105286	0.0150519	2.65493e-12	Backward MR	backward	EUR	Disease
IgA nephritis	IgA_nephritis	IN	Diseases of the genitourinary system	Renal	CTF1	Cardiotrophin-1	Cardiometabolic	Q16619	OID20061	MR Egger	35	0.0810937	0.0351555	0.0274881	Backward MR	backward	EUR	Disease
IgA nephritis	IgA_nephritis	IN	Diseases of the genitourinary system	Renal	CTF1	Cardiotrophin-1	Cardiometabolic	Q16619	OID20061	Weighted median	35	0.120215	0.0216016	2.62028e-08	Backward MR	backward	EUR	Disease
IgA nephritis	IgA_nephritis	IN	Diseases of the genitourinary system	Renal	CTF1	Cardiotrophin-1	Cardiometabolic	Q16619	OID20061	Weighted mode	35	0.153679	0.0392495	0.000412371	Backward MR	backward	EUR	Disease
Psoriasis vulgaris	PsV	PsV	Diseases of the skin and subcutaneous tissue	Autoimmune	CTF1	Cardiotrophin-1	Cardiometabolic	Q16619	OID20061	Inverse variance weighted	131	0.0191148	0.00329565	6.63104e-09	Backward MR	backward	EUR	Disease
Psoriasis vulgaris	PsV	PsV	Diseases of the skin and subcutaneous tissue	Autoimmune	CTF1	Cardiotrophin-1	Cardiometabolic	Q16619	OID20061	MR Egger	131	0.0226762	0.00547972	6.27407e-05	Backward MR	backward	EUR	Disease
Psoriasis vulgaris	PsV	PsV	Diseases of the skin and subcutaneous tissue	Autoimmune	CTF1	Cardiotrophin-1	Cardiometabolic	Q16619	OID20061	Weighted median	131	0.0199479	0.00467125	1.95157e-05	Backward MR	backward	EUR	Disease
Psoriasis vulgaris	PsV	PsV	Diseases of the skin and subcutaneous tissue	Autoimmune	CTF1	Cardiotrophin-1	Cardiometabolic	Q16619	OID20061	Weighted mode	131	0.0213061	0.00506552	4.80472e-05	Backward MR	backward	EUR	Disease
Sjogren's syndrome	Sjogren_Syndrome	SS	Diseases of the musculoskeletal system and connective tissue	Autoimmune	CTF1	Cardiotrophin-1	Cardiometabolic	Q16619	OID20061	Inverse variance weighted	20	-0.0375925	0.00528975	1.18882e-12	Backward MR	backward	EUR	Disease
Sjogren's syndrome	Sjogren_Syndrome	SS	Diseases of the musculoskeletal system and connective tissue	Autoimmune	CTF1	Cardiotrophin-1	Cardiometabolic	Q16619	OID20061	MR Egger	20	-0.0774386	0.0146505	5.02341e-05	Backward MR	backward	EUR	Disease
Sjogren's syndrome	Sjogren_Syndrome	SS	Diseases of the musculoskeletal system and connective tissue	Autoimmune	CTF1	Cardiotrophin-1	Cardiometabolic	Q16619	OID20061	Weighted median	20	-0.0430407	0.00703643	9.54525e-10	Backward MR	backward	EUR	Disease
Sjogren's syndrome	Sjogren_Syndrome	SS	Diseases of the musculoskeletal system and connective tissue	Autoimmune	CTF1	Cardiotrophin-1	Cardiometabolic	Q16619	OID20061	Weighted mode	20	-0.0456879	0.00978276	0.000166757	Backward MR	backward	EUR	Disease
Systemic lupus erythematosus	SLE	SLE	Diseases of the musculoskeletal system and connective tissue	Autoimmune	CTF1	Cardiotrophin-1	Cardiometabolic	Q16619	OID20061	Inverse variance weighted	16	-0.0303533	0.00478007	2.15349e-10	Backward MR	backward	EUR	Disease
Systemic lupus erythematosus	SLE	SLE	Diseases of the musculoskeletal system and connective tissue	Autoimmune	CTF1	Cardiotrophin-1	Cardiometabolic	Q16619	OID20061	MR Egger	16	-0.0500592	0.0249542	0.0645721	Backward MR	backward	EUR	Disease
Systemic lupus erythematosus	SLE	SLE	Diseases of the musculoskeletal system and connective tissue	Autoimmune	CTF1	Cardiotrophin-1	Cardiometabolic	Q16619	OID20061	Weighted median	16	-0.0362684	0.00596677	1.21399e-09	Backward MR	backward	EUR	Disease
Systemic lupus erythematosus	SLE	SLE	Diseases of the musculoskeletal system and connective tissue	Autoimmune	CTF1	Cardiotrophin-1	Cardiometabolic	Q16619	OID20061	Weighted mode	16	-0.0391126	0.008881	0.000512704	Backward MR	backward	EUR	Disease
IgA nephritis	IgA_nephritis	IN	Diseases of the genitourinary system	Renal	CTHRC1	Collagen triple helix repeat-containing protein 1	Cardiometabolic_II	Q96CG8	OID30393	Inverse variance weighted	35	-0.0965609	0.0161472	2.23078e-09	Backward MR	backward	EUR	Disease
IgA nephritis	IgA_nephritis	IN	Diseases of the genitourinary system	Renal	CTHRC1	Collagen triple helix repeat-containing protein 1	Cardiometabolic_II	Q96CG8	OID30393	MR Egger	35	-0.0437826	0.0368987	0.243872	Backward MR	backward	EUR	Disease
IgA nephritis	IgA_nephritis	IN	Diseases of the genitourinary system	Renal	CTHRC1	Collagen triple helix repeat-containing protein 1	Cardiometabolic_II	Q96CG8	OID30393	Weighted median	35	-0.10106	0.0199577	4.11194e-07	Backward MR	backward	EUR	Disease
IgA nephritis	IgA_nephritis	IN	Diseases of the genitourinary system	Renal	CTHRC1	Collagen triple helix repeat-containing protein 1	Cardiometabolic_II	Q96CG8	OID30393	Weighted mode	35	-0.119561	0.0332223	0.0010053	Backward MR	backward	EUR	Disease
Sjogren's syndrome	Sjogren_Syndrome	SS	Diseases of the musculoskeletal system and connective tissue	Autoimmune	CTHRC1	Collagen triple helix repeat-containing protein 1	Cardiometabolic_II	Q96CG8	OID30393	Inverse variance weighted	20	0.0245998	0.00442193	2.64982e-08	Backward MR	backward	EUR	Disease
Sjogren's syndrome	Sjogren_Syndrome	SS	Diseases of the musculoskeletal system and connective tissue	Autoimmune	CTHRC1	Collagen triple helix repeat-containing protein 1	Cardiometabolic_II	Q96CG8	OID30393	MR Egger	20	0.0506858	0.0127612	0.000894147	Backward MR	backward	EUR	Disease
Sjogren's syndrome	Sjogren_Syndrome	SS	Diseases of the musculoskeletal system and connective tissue	Autoimmune	CTHRC1	Collagen triple helix repeat-containing protein 1	Cardiometabolic_II	Q96CG8	OID30393	Weighted median	20	0.0295939	0.00604446	9.77879e-07	Backward MR	backward	EUR	Disease
Sjogren's syndrome	Sjogren_Syndrome	SS	Diseases of the musculoskeletal system and connective tissue	Autoimmune	CTHRC1	Collagen triple helix repeat-containing protein 1	Cardiometabolic_II	Q96CG8	OID30393	Weighted mode	20	0.0302937	0.00839858	0.00187827	Backward MR	backward	EUR	Disease
IgA nephritis	IgA_nephritis	IN	Diseases of the genitourinary system	Renal	CTNNA1	Catenin alpha-1	Neurology_II	P35221	OID30800	Inverse variance weighted	35	-0.0937721	0.0159397	4.03109e-09	Backward MR	backward	EUR	Disease
IgA nephritis	IgA_nephritis	IN	Diseases of the genitourinary system	Renal	CTNNA1	Catenin alpha-1	Neurology_II	P35221	OID30800	MR Egger	35	-0.067183	0.0373844	0.0814796	Backward MR	backward	EUR	Disease
IgA nephritis	IgA_nephritis	IN	Diseases of the genitourinary system	Renal	CTNNA1	Catenin alpha-1	Neurology_II	P35221	OID30800	Weighted median	35	-0.125065	0.022003	1.31566e-08	Backward MR	backward	EUR	Disease
IgA nephritis	IgA_nephritis	IN	Diseases of the genitourinary system	Renal	CTNNA1	Catenin alpha-1	Neurology_II	P35221	OID30800	Weighted mode	35	-0.158723	0.0419739	0.000602914	Backward MR	backward	EUR	Disease
Sjogren's syndrome	Sjogren_Syndrome	SS	Diseases of the musculoskeletal system and connective tissue	Autoimmune	CTNNA1	Catenin alpha-1	Neurology_II	P35221	OID30800	Inverse variance weighted	20	0.0355408	0.00511858	3.82536e-12	Backward MR	backward	EUR	Disease
Sjogren's syndrome	Sjogren_Syndrome	SS	Diseases of the musculoskeletal system and connective tissue	Autoimmune	CTNNA1	Catenin alpha-1	Neurology_II	P35221	OID30800	MR Egger	20	0.0519816	0.014773	0.00245284	Backward MR	backward	EUR	Disease
Sjogren's syndrome	Sjogren_Syndrome	SS	Diseases of the musculoskeletal system and connective tissue	Autoimmune	CTNNA1	Catenin alpha-1	Neurology_II	P35221	OID30800	Weighted median	20	0.0377327	0.00698163	6.4962e-08	Backward MR	backward	EUR	Disease
Sjogren's syndrome	Sjogren_Syndrome	SS	Diseases of the musculoskeletal system and connective tissue	Autoimmune	CTNNA1	Catenin alpha-1	Neurology_II	P35221	OID30800	Weighted mode	20	0.0374321	0.0104897	0.00205041	Backward MR	backward	EUR	Disease
Systemic lupus erythematosus	SLE	SLE	Diseases of the musculoskeletal system and connective tissue	Autoimmune	CTNNA1	Catenin alpha-1	Neurology_II	P35221	OID30800	Inverse variance weighted	16	0.0333843	0.00442532	4.56032e-14	Backward MR	backward	EUR	Disease
Systemic lupus erythematosus	SLE	SLE	Diseases of the musculoskeletal system and connective tissue	Autoimmune	CTNNA1	Catenin alpha-1	Neurology_II	P35221	OID30800	MR Egger	16	0.0381736	0.0228304	0.116705	Backward MR	backward	EUR	Disease
Systemic lupus erythematosus	SLE	SLE	Diseases of the musculoskeletal system and connective tissue	Autoimmune	CTNNA1	Catenin alpha-1	Neurology_II	P35221	OID30800	Weighted median	16	0.0333488	0.00580622	9.26676e-09	Backward MR	backward	EUR	Disease
Systemic lupus erythematosus	SLE	SLE	Diseases of the musculoskeletal system and connective tissue	Autoimmune	CTNNA1	Catenin alpha-1	Neurology_II	P35221	OID30800	Weighted mode	16	0.0319228	0.00865034	0.0021818	Backward MR	backward	EUR	Disease
Autoimmune hepatitis	AIH	AIH	Diseases of the digestive system	Autoimmune	CTRB1	Chymotrypsinogen B	Neurology	P17538	OID21150	Inverse variance weighted	3	-0.0854455	0.00997275	1.05389e-17	Backward MR	backward	EUR	Disease
Autoimmune hepatitis	AIH	AIH	Diseases of the digestive system	Autoimmune	CTRB1	Chymotrypsinogen B	Neurology	P17538	OID21150	MR Egger	3	-0.203557	0.0836687	0.24827	Backward MR	backward	EUR	Disease
Autoimmune hepatitis	AIH	AIH	Diseases of the digestive system	Autoimmune	CTRB1	Chymotrypsinogen B	Neurology	P17538	OID21150	Weighted median	3	-0.0854634	0.0147739	7.26196e-09	Backward MR	backward	EUR	Disease
Autoimmune hepatitis	AIH	AIH	Diseases of the digestive system	Autoimmune	CTRB1	Chymotrypsinogen B	Neurology	P17538	OID21150	Weighted mode	3	-0.0885653	0.0187742	0.0421177	Backward MR	backward	EUR	Disease
Graves' disease	GD	GD	Endocrine, nutritional and metabolic diseases	Autoimmune	CTRB1	Chymotrypsinogen B	Neurology	P17538	OID21150	Inverse variance weighted	34	-0.046652	0.00640439	3.23155e-13	Backward MR	backward	EUR	Disease
Graves' disease	GD	GD	Endocrine, nutritional and metabolic diseases	Autoimmune	CTRB1	Chymotrypsinogen B	Neurology	P17538	OID21150	MR Egger	34	-0.0849965	0.0129923	2.28125e-07	Backward MR	backward	EUR	Disease
Graves' disease	GD	GD	Endocrine, nutritional and metabolic diseases	Autoimmune	CTRB1	Chymotrypsinogen B	Neurology	P17538	OID21150	Weighted median	34	-0.0527192	0.00681888	1.06406e-14	Backward MR	backward	EUR	Disease
Graves' disease	GD	GD	Endocrine, nutritional and metabolic diseases	Autoimmune	CTRB1	Chymotrypsinogen B	Neurology	P17538	OID21150	Weighted mode	34	-0.0619728	0.0078441	4.13737e-09	Backward MR	backward	EUR	Disease
Hyperthyroidism	Hyperthyroidism	Hype	Endocrine, nutritional and metabolic diseases	Metabolic	CTRB1	Chymotrypsinogen B	Neurology	P17538	OID21150	Inverse variance weighted	33	-0.0759756	0.00883218	7.82463e-18	Backward MR	backward	EUR	Disease
Hyperthyroidism	Hyperthyroidism	Hype	Endocrine, nutritional and metabolic diseases	Metabolic	CTRB1	Chymotrypsinogen B	Neurology	P17538	OID21150	MR Egger	33	-0.142911	0.0190792	1.9348e-08	Backward MR	backward	EUR	Disease
Hyperthyroidism	Hyperthyroidism	Hype	Endocrine, nutritional and metabolic diseases	Metabolic	CTRB1	Chymotrypsinogen B	Neurology	P17538	OID21150	Weighted median	33	-0.0855531	0.00949695	2.08935e-19	Backward MR	backward	EUR	Disease
Hyperthyroidism	Hyperthyroidism	Hype	Endocrine, nutritional and metabolic diseases	Metabolic	CTRB1	Chymotrypsinogen B	Neurology	P17538	OID21150	Weighted mode	33	-0.098592	0.0116456	1.12806e-09	Backward MR	backward	EUR	Disease
IgA nephritis	IgA_nephritis	IN	Diseases of the genitourinary system	Renal	CTRB1	Chymotrypsinogen B	Neurology	P17538	OID21150	Inverse variance weighted	35	0.19679	0.0252754	6.92606e-15	Backward MR	backward	EUR	Disease
IgA nephritis	IgA_nephritis	IN	Diseases of the genitourinary system	Renal	CTRB1	Chymotrypsinogen B	Neurology	P17538	OID21150	MR Egger	35	0.145933	0.0589509	0.018611	Backward MR	backward	EUR	Disease
IgA nephritis	IgA_nephritis	IN	Diseases of the genitourinary system	Renal	CTRB1	Chymotrypsinogen B	Neurology	P17538	OID21150	Weighted median	35	0.182056	0.0244387	9.37055e-14	Backward MR	backward	EUR	Disease
IgA nephritis	IgA_nephritis	IN	Diseases of the genitourinary system	Renal	CTRB1	Chymotrypsinogen B	Neurology	P17538	OID21150	Weighted mode	35	0.170817	0.0486475	0.00128043	Backward MR	backward	EUR	Disease
Sjogren's syndrome	Sjogren_Syndrome	SS	Diseases of the musculoskeletal system and connective tissue	Autoimmune	CTRB1	Chymotrypsinogen B	Neurology	P17538	OID21150	Inverse variance weighted	20	-0.0614827	0.00962043	1.64973e-10	Backward MR	backward	EUR	Disease
Sjogren's syndrome	Sjogren_Syndrome	SS	Diseases of the musculoskeletal system and connective tissue	Autoimmune	CTRB1	Chymotrypsinogen B	Neurology	P17538	OID21150	MR Egger	20	-0.132798	0.022176	1.15414e-05	Backward MR	backward	EUR	Disease
Sjogren's syndrome	Sjogren_Syndrome	SS	Diseases of the musculoskeletal system and connective tissue	Autoimmune	CTRB1	Chymotrypsinogen B	Neurology	P17538	OID21150	Weighted median	20	-0.0799088	0.00759865	7.27623e-26	Backward MR	backward	EUR	Disease
Sjogren's syndrome	Sjogren_Syndrome	SS	Diseases of the musculoskeletal system and connective tissue	Autoimmune	CTRB1	Chymotrypsinogen B	Neurology	P17538	OID21150	Weighted mode	20	-0.0849473	0.00866809	7.28002e-09	Backward MR	backward	EUR	Disease
Systemic lupus erythematosus	SLE	SLE	Diseases of the musculoskeletal system and connective tissue	Autoimmune	CTRB1	Chymotrypsinogen B	Neurology	P17538	OID21150	Inverse variance weighted	16	-0.0507157	0.00806692	3.23907e-10	Backward MR	backward	EUR	Disease
Systemic lupus erythematosus	SLE	SLE	Diseases of the musculoskeletal system and connective tissue	Autoimmune	CTRB1	Chymotrypsinogen B	Neurology	P17538	OID21150	MR Egger	16	-0.146457	0.0342295	0.000764437	Backward MR	backward	EUR	Disease
Systemic lupus erythematosus	SLE	SLE	Diseases of the musculoskeletal system and connective tissue	Autoimmune	CTRB1	Chymotrypsinogen B	Neurology	P17538	OID21150	Weighted median	16	-0.0524436	0.00724935	4.68122e-13	Backward MR	backward	EUR	Disease
Systemic lupus erythematosus	SLE	SLE	Diseases of the musculoskeletal system and connective tissue	Autoimmune	CTRB1	Chymotrypsinogen B	Neurology	P17538	OID21150	Weighted mode	16	-0.0609029	0.0137802	0.000497025	Backward MR	backward	EUR	Disease
Type 1 diabetes	T1D	T1D	Endocrine, nutritional and metabolic diseases	Autoimmune	CTRB1	Chymotrypsinogen B	Neurology	P17538	OID21150	Inverse variance weighted	232	-0.0256867	0.00364743	1.88954e-12	Backward MR	backward	EUR	Disease
Type 1 diabetes	T1D	T1D	Endocrine, nutritional and metabolic diseases	Autoimmune	CTRB1	Chymotrypsinogen B	Neurology	P17538	OID21150	MR Egger	232	-0.0221083	0.00680489	0.00133182	Backward MR	backward	EUR	Disease
Type 1 diabetes	T1D	T1D	Endocrine, nutritional and metabolic diseases	Autoimmune	CTRB1	Chymotrypsinogen B	Neurology	P17538	OID21150	Weighted median	232	-0.0248717	0.00430855	7.80447e-09	Backward MR	backward	EUR	Disease
Type 1 diabetes	T1D	T1D	Endocrine, nutritional and metabolic diseases	Autoimmune	CTRB1	Chymotrypsinogen B	Neurology	P17538	OID21150	Weighted mode	232	-0.0217179	0.0050214	2.26941e-05	Backward MR	backward	EUR	Disease
Autoimmune hepatitis	AIH	AIH	Diseases of the digestive system	Autoimmune	CTRC	Chymotrypsin-C	Inflammation	Q99895	OID20752	Inverse variance weighted	3	-0.108534	0.01402	9.8374e-15	Backward MR	backward	EUR	Disease
Autoimmune hepatitis	AIH	AIH	Diseases of the digestive system	Autoimmune	CTRC	Chymotrypsin-C	Inflammation	Q99895	OID20752	MR Egger	3	-0.228693	0.119946	0.307515	Backward MR	backward	EUR	Disease
Autoimmune hepatitis	AIH	AIH	Diseases of the digestive system	Autoimmune	CTRC	Chymotrypsin-C	Inflammation	Q99895	OID20752	Weighted median	3	-0.100021	0.0161693	6.17701e-10	Backward MR	backward	EUR	Disease
Autoimmune hepatitis	AIH	AIH	Diseases of the digestive system	Autoimmune	CTRC	Chymotrypsin-C	Inflammation	Q99895	OID20752	Weighted mode	3	-0.0952103	0.0189276	0.0373221	Backward MR	backward	EUR	Disease
Chronic glomerulonephritis	Chronic_Glomerulonephritis	ChG	Diseases of the genitourinary system	Renal	CTRC	Chymotrypsin-C	Inflammation	Q99895	OID20752	Inverse variance weighted	2	-0.053489	0.00918816	5.83173e-09	Backward MR	backward	EUR	Disease
Graves' disease	GD	GD	Endocrine, nutritional and metabolic diseases	Autoimmune	CTRC	Chymotrypsin-C	Inflammation	Q99895	OID20752	Inverse variance weighted	34	-0.0703309	0.0089768	4.69811e-15	Backward MR	backward	EUR	Disease
Graves' disease	GD	GD	Endocrine, nutritional and metabolic diseases	Autoimmune	CTRC	Chymotrypsin-C	Inflammation	Q99895	OID20752	MR Egger	34	-0.100601	0.0201392	2.01472e-05	Backward MR	backward	EUR	Disease
Graves' disease	GD	GD	Endocrine, nutritional and metabolic diseases	Autoimmune	CTRC	Chymotrypsin-C	Inflammation	Q99895	OID20752	Weighted median	34	-0.0774303	0.00726129	1.50931e-26	Backward MR	backward	EUR	Disease
Graves' disease	GD	GD	Endocrine, nutritional and metabolic diseases	Autoimmune	CTRC	Chymotrypsin-C	Inflammation	Q99895	OID20752	Weighted mode	34	-0.0871428	0.00786893	1.18396e-12	Backward MR	backward	EUR	Disease
Hyperthyroidism	Hyperthyroidism	Hype	Endocrine, nutritional and metabolic diseases	Metabolic	CTRC	Chymotrypsin-C	Inflammation	Q99895	OID20752	Inverse variance weighted	33	-0.103265	0.0131523	4.11154e-15	Backward MR	backward	EUR	Disease
Hyperthyroidism	Hyperthyroidism	Hype	Endocrine, nutritional and metabolic diseases	Metabolic	CTRC	Chymotrypsin-C	Inflammation	Q99895	OID20752	MR Egger	33	-0.183886	0.0306124	1.2032e-06	Backward MR	backward	EUR	Disease
Hyperthyroidism	Hyperthyroidism	Hype	Endocrine, nutritional and metabolic diseases	Metabolic	CTRC	Chymotrypsin-C	Inflammation	Q99895	OID20752	Weighted median	33	-0.12873	0.0105939	5.64648e-34	Backward MR	backward	EUR	Disease
Hyperthyroidism	Hyperthyroidism	Hype	Endocrine, nutritional and metabolic diseases	Metabolic	CTRC	Chymotrypsin-C	Inflammation	Q99895	OID20752	Weighted mode	33	-0.135224	0.0109911	1.13306e-13	Backward MR	backward	EUR	Disease
IgA nephritis	IgA_nephritis	IN	Diseases of the genitourinary system	Renal	CTRC	Chymotrypsin-C	Inflammation	Q99895	OID20752	Inverse variance weighted	35	0.242859	0.0336117	4.99608e-13	Backward MR	backward	EUR	Disease
IgA nephritis	IgA_nephritis	IN	Diseases of the genitourinary system	Renal	CTRC	Chymotrypsin-C	Inflammation	Q99895	OID20752	MR Egger	35	0.142454	0.076808	0.0725972	Backward MR	backward	EUR	Disease
IgA nephritis	IgA_nephritis	IN	Diseases of the genitourinary system	Renal	CTRC	Chymotrypsin-C	Inflammation	Q99895	OID20752	Weighted median	35	0.206766	0.0287754	6.69583e-13	Backward MR	backward	EUR	Disease
IgA nephritis	IgA_nephritis	IN	Diseases of the genitourinary system	Renal	CTRC	Chymotrypsin-C	Inflammation	Q99895	OID20752	Weighted mode	35	0.272044	0.0788259	0.00151012	Backward MR	backward	EUR	Disease
Nephrotic syndrome	Nephrotic_Syndrome	NS	Diseases of the genitourinary system	Renal	CTRC	Chymotrypsin-C	Inflammation	Q99895	OID20752	Inverse variance weighted	5	-0.108063	0.0145628	1.16666e-13	Backward MR	backward	EUR	Disease
Nephrotic syndrome	Nephrotic_Syndrome	NS	Diseases of the genitourinary system	Renal	CTRC	Chymotrypsin-C	Inflammation	Q99895	OID20752	MR Egger	5	-0.190843	0.0377141	0.0148946	Backward MR	backward	EUR	Disease
Nephrotic syndrome	Nephrotic_Syndrome	NS	Diseases of the genitourinary system	Renal	CTRC	Chymotrypsin-C	Inflammation	Q99895	OID20752	Weighted median	5	-0.109533	0.0138919	3.15389e-15	Backward MR	backward	EUR	Disease
Nephrotic syndrome	Nephrotic_Syndrome	NS	Diseases of the genitourinary system	Renal	CTRC	Chymotrypsin-C	Inflammation	Q99895	OID20752	Weighted mode	5	-0.120009	0.0235246	0.00697569	Backward MR	backward	EUR	Disease
Sjogren's syndrome	Sjogren_Syndrome	SS	Diseases of the musculoskeletal system and connective tissue	Autoimmune	CTRC	Chymotrypsin-C	Inflammation	Q99895	OID20752	Inverse variance weighted	20	-0.0823852	0.0138101	2.43798e-09	Backward MR	backward	EUR	Disease
Sjogren's syndrome	Sjogren_Syndrome	SS	Diseases of the musculoskeletal system and connective tissue	Autoimmune	CTRC	Chymotrypsin-C	Inflammation	Q99895	OID20752	MR Egger	20	-0.196844	0.0290782	2.42393e-06	Backward MR	backward	EUR	Disease
Sjogren's syndrome	Sjogren_Syndrome	SS	Diseases of the musculoskeletal system and connective tissue	Autoimmune	CTRC	Chymotrypsin-C	Inflammation	Q99895	OID20752	Weighted median	20	-0.100977	0.00823373	1.41575e-34	Backward MR	backward	EUR	Disease
Sjogren's syndrome	Sjogren_Syndrome	SS	Diseases of the musculoskeletal system and connective tissue	Autoimmune	CTRC	Chymotrypsin-C	Inflammation	Q99895	OID20752	Weighted mode	20	-0.111123	0.00903565	1.70957e-10	Backward MR	backward	EUR	Disease
Systemic lupus erythematosus	SLE	SLE	Diseases of the musculoskeletal system and connective tissue	Autoimmune	CTRC	Chymotrypsin-C	Inflammation	Q99895	OID20752	Inverse variance weighted	16	-0.0739157	0.0105549	2.50603e-12	Backward MR	backward	EUR	Disease
Systemic lupus erythematosus	SLE	SLE	Diseases of the musculoskeletal system and connective tissue	Autoimmune	CTRC	Chymotrypsin-C	Inflammation	Q99895	OID20752	MR Egger	16	-0.226017	0.0379944	3.55554e-05	Backward MR	backward	EUR	Disease
Systemic lupus erythematosus	SLE	SLE	Diseases of the musculoskeletal system and connective tissue	Autoimmune	CTRC	Chymotrypsin-C	Inflammation	Q99895	OID20752	Weighted median	16	-0.0883724	0.00702524	2.74534e-36	Backward MR	backward	EUR	Disease
Systemic lupus erythematosus	SLE	SLE	Diseases of the musculoskeletal system and connective tissue	Autoimmune	CTRC	Chymotrypsin-C	Inflammation	Q99895	OID20752	Weighted mode	16	-0.0946096	0.0095693	5.80322e-08	Backward MR	backward	EUR	Disease
Type 1 diabetes	T1D	T1D	Endocrine, nutritional and metabolic diseases	Autoimmune	CTRC	Chymotrypsin-C	Inflammation	Q99895	OID20752	Inverse variance weighted	232	-0.0320612	0.00398963	9.27207e-16	Backward MR	backward	EUR	Disease
Type 1 diabetes	T1D	T1D	Endocrine, nutritional and metabolic diseases	Autoimmune	CTRC	Chymotrypsin-C	Inflammation	Q99895	OID20752	MR Egger	232	-0.0262693	0.00743575	0.00049677	Backward MR	backward	EUR	Disease
Type 1 diabetes	T1D	T1D	Endocrine, nutritional and metabolic diseases	Autoimmune	CTRC	Chymotrypsin-C	Inflammation	Q99895	OID20752	Weighted median	232	-0.0338184	0.00480017	1.85135e-12	Backward MR	backward	EUR	Disease
Type 1 diabetes	T1D	T1D	Endocrine, nutritional and metabolic diseases	Autoimmune	CTRC	Chymotrypsin-C	Inflammation	Q99895	OID20752	Weighted mode	232	-0.0318129	0.00762963	4.3168e-05	Backward MR	backward	EUR	Disease
Autoimmune hepatitis	AIH	AIH	Diseases of the digestive system	Autoimmune	CTRL	Chymotrypsin-like protease CTRL-1	Neurology_II	P40313	OID31157	Inverse variance weighted	3	-0.0967697	0.0118997	4.21995e-16	Backward MR	backward	EUR	Disease
Autoimmune hepatitis	AIH	AIH	Diseases of the digestive system	Autoimmune	CTRL	Chymotrypsin-like protease CTRL-1	Neurology_II	P40313	OID31157	MR Egger	3	-0.236419	0.0876278	0.225967	Backward MR	backward	EUR	Disease
Autoimmune hepatitis	AIH	AIH	Diseases of the digestive system	Autoimmune	CTRL	Chymotrypsin-like protease CTRL-1	Neurology_II	P40313	OID31157	Weighted median	3	-0.0884834	0.0171236	2.3745e-07	Backward MR	backward	EUR	Disease
Autoimmune hepatitis	AIH	AIH	Diseases of the digestive system	Autoimmune	CTRL	Chymotrypsin-like protease CTRL-1	Neurology_II	P40313	OID31157	Weighted mode	3	-0.0853829	0.0178079	0.0408522	Backward MR	backward	EUR	Disease
Chronic glomerulonephritis	Chronic_Glomerulonephritis	ChG	Diseases of the genitourinary system	Renal	CTRL	Chymotrypsin-like protease CTRL-1	Neurology_II	P40313	OID31157	Inverse variance weighted	2	-0.0477149	0.00717687	2.96243e-11	Backward MR	backward	EUR	Disease
Graves' disease	GD	GD	Endocrine, nutritional and metabolic diseases	Autoimmune	CTRL	Chymotrypsin-like protease CTRL-1	Neurology_II	P40313	OID31157	Inverse variance weighted	34	-0.068722	0.00859434	1.2832e-15	Backward MR	backward	EUR	Disease
Graves' disease	GD	GD	Endocrine, nutritional and metabolic diseases	Autoimmune	CTRL	Chymotrypsin-like protease CTRL-1	Neurology_II	P40313	OID31157	MR Egger	34	-0.10154	0.0190458	7.57674e-06	Backward MR	backward	EUR	Disease
Graves' disease	GD	GD	Endocrine, nutritional and metabolic diseases	Autoimmune	CTRL	Chymotrypsin-like protease CTRL-1	Neurology_II	P40313	OID31157	Weighted median	34	-0.0699076	0.00737713	2.63567e-21	Backward MR	backward	EUR	Disease
Graves' disease	GD	GD	Endocrine, nutritional and metabolic diseases	Autoimmune	CTRL	Chymotrypsin-like protease CTRL-1	Neurology_II	P40313	OID31157	Weighted mode	34	-0.0746449	0.00910648	1.82885e-09	Backward MR	backward	EUR	Disease
Hyperthyroidism	Hyperthyroidism	Hype	Endocrine, nutritional and metabolic diseases	Metabolic	CTRL	Chymotrypsin-like protease CTRL-1	Neurology_II	P40313	OID31157	Inverse variance weighted	33	-0.104189	0.0123327	2.95853e-17	Backward MR	backward	EUR	Disease
Hyperthyroidism	Hyperthyroidism	Hype	Endocrine, nutritional and metabolic diseases	Metabolic	CTRL	Chymotrypsin-like protease CTRL-1	Neurology_II	P40313	OID31157	MR Egger	33	-0.173212	0.0293146	1.59137e-06	Backward MR	backward	EUR	Disease
Hyperthyroidism	Hyperthyroidism	Hype	Endocrine, nutritional and metabolic diseases	Metabolic	CTRL	Chymotrypsin-like protease CTRL-1	Neurology_II	P40313	OID31157	Weighted median	33	-0.114644	0.0113035	3.58469e-24	Backward MR	backward	EUR	Disease
Hyperthyroidism	Hyperthyroidism	Hype	Endocrine, nutritional and metabolic diseases	Metabolic	CTRL	Chymotrypsin-like protease CTRL-1	Neurology_II	P40313	OID31157	Weighted mode	33	-0.127288	0.014802	7.93431e-10	Backward MR	backward	EUR	Disease
Hypothyroidism	Hypothyroidism	Hypo	Endocrine, nutritional and metabolic diseases	Metabolic	CTRL	Chymotrypsin-like protease CTRL-1	Neurology_II	P40313	OID31157	Inverse variance weighted	210	-0.0553473	0.0100718	3.90084e-08	Backward MR	backward	EUR	Disease
Hypothyroidism	Hypothyroidism	Hypo	Endocrine, nutritional and metabolic diseases	Metabolic	CTRL	Chymotrypsin-like protease CTRL-1	Neurology_II	P40313	OID31157	MR Egger	210	-0.0568671	0.0221381	0.0109072	Backward MR	backward	EUR	Disease
Hypothyroidism	Hypothyroidism	Hypo	Endocrine, nutritional and metabolic diseases	Metabolic	CTRL	Chymotrypsin-like protease CTRL-1	Neurology_II	P40313	OID31157	Weighted median	210	-0.0133316	0.0108335	0.218476	Backward MR	backward	EUR	Disease
Hypothyroidism	Hypothyroidism	Hypo	Endocrine, nutritional and metabolic diseases	Metabolic	CTRL	Chymotrypsin-like protease CTRL-1	Neurology_II	P40313	OID31157	Weighted mode	210	0.00877518	0.0225035	0.696972	Backward MR	backward	EUR	Disease
IgA nephritis	IgA_nephritis	IN	Diseases of the genitourinary system	Renal	CTRL	Chymotrypsin-like protease CTRL-1	Neurology_II	P40313	OID31157	Inverse variance weighted	35	0.249345	0.0331437	5.34701e-14	Backward MR	backward	EUR	Disease
IgA nephritis	IgA_nephritis	IN	Diseases of the genitourinary system	Renal	CTRL	Chymotrypsin-like protease CTRL-1	Neurology_II	P40313	OID31157	MR Egger	35	0.168215	0.0770069	0.0361403	Backward MR	backward	EUR	Disease
IgA nephritis	IgA_nephritis	IN	Diseases of the genitourinary system	Renal	CTRL	Chymotrypsin-like protease CTRL-1	Neurology_II	P40313	OID31157	Weighted median	35	0.230505	0.0310606	1.16106e-13	Backward MR	backward	EUR	Disease
IgA nephritis	IgA_nephritis	IN	Diseases of the genitourinary system	Renal	CTRL	Chymotrypsin-like protease CTRL-1	Neurology_II	P40313	OID31157	Weighted mode	35	0.368495	0.0715285	1.09178e-05	Backward MR	backward	EUR	Disease
Nephrotic syndrome	Nephrotic_Syndrome	NS	Diseases of the genitourinary system	Renal	CTRL	Chymotrypsin-like protease CTRL-1	Neurology_II	P40313	OID31157	Inverse variance weighted	5	-0.0934376	0.0177493	1.40718e-07	Backward MR	backward	EUR	Disease
Nephrotic syndrome	Nephrotic_Syndrome	NS	Diseases of the genitourinary system	Renal	CTRL	Chymotrypsin-like protease CTRL-1	Neurology_II	P40313	OID31157	MR Egger	5	-0.183304	0.0535647	0.0417784	Backward MR	backward	EUR	Disease
Nephrotic syndrome	Nephrotic_Syndrome	NS	Diseases of the genitourinary system	Renal	CTRL	Chymotrypsin-like protease CTRL-1	Neurology_II	P40313	OID31157	Weighted median	5	-0.0988552	0.0143319	5.29016e-12	Backward MR	backward	EUR	Disease
Nephrotic syndrome	Nephrotic_Syndrome	NS	Diseases of the genitourinary system	Renal	CTRL	Chymotrypsin-like protease CTRL-1	Neurology_II	P40313	OID31157	Weighted mode	5	-0.104021	0.0188127	0.00522694	Backward MR	backward	EUR	Disease
Sjogren's syndrome	Sjogren_Syndrome	SS	Diseases of the musculoskeletal system and connective tissue	Autoimmune	CTRL	Chymotrypsin-like protease CTRL-1	Neurology_II	P40313	OID31157	Inverse variance weighted	20	-0.0836871	0.0118922	1.96207e-12	Backward MR	backward	EUR	Disease
Sjogren's syndrome	Sjogren_Syndrome	SS	Diseases of the musculoskeletal system and connective tissue	Autoimmune	CTRL	Chymotrypsin-like protease CTRL-1	Neurology_II	P40313	OID31157	MR Egger	20	-0.174082	0.0269602	4.48138e-06	Backward MR	backward	EUR	Disease
Sjogren's syndrome	Sjogren_Syndrome	SS	Diseases of the musculoskeletal system and connective tissue	Autoimmune	CTRL	Chymotrypsin-like protease CTRL-1	Neurology_II	P40313	OID31157	Weighted median	20	-0.102121	0.00841856	7.28337e-34	Backward MR	backward	EUR	Disease
Sjogren's syndrome	Sjogren_Syndrome	SS	Diseases of the musculoskeletal system and connective tissue	Autoimmune	CTRL	Chymotrypsin-like protease CTRL-1	Neurology_II	P40313	OID31157	Weighted mode	20	-0.105883	0.00872128	2.12717e-10	Backward MR	backward	EUR	Disease
Systemic lupus erythematosus	SLE	SLE	Diseases of the musculoskeletal system and connective tissue	Autoimmune	CTRL	Chymotrypsin-like protease CTRL-1	Neurology_II	P40313	OID31157	Inverse variance weighted	16	-0.0758646	0.00916926	1.29757e-16	Backward MR	backward	EUR	Disease
Systemic lupus erythematosus	SLE	SLE	Diseases of the musculoskeletal system and connective tissue	Autoimmune	CTRL	Chymotrypsin-like protease CTRL-1	Neurology_II	P40313	OID31157	MR Egger	16	-0.19461	0.0367256	0.000112369	Backward MR	backward	EUR	Disease
Systemic lupus erythematosus	SLE	SLE	Diseases of the musculoskeletal system and connective tissue	Autoimmune	CTRL	Chymotrypsin-like protease CTRL-1	Neurology_II	P40313	OID31157	Weighted median	16	-0.0887797	0.00703281	1.56392e-36	Backward MR	backward	EUR	Disease
Systemic lupus erythematosus	SLE	SLE	Diseases of the musculoskeletal system and connective tissue	Autoimmune	CTRL	Chymotrypsin-like protease CTRL-1	Neurology_II	P40313	OID31157	Weighted mode	16	-0.0924419	0.00904893	3.7705e-08	Backward MR	backward	EUR	Disease
Type 1 diabetes	T1D	T1D	Endocrine, nutritional and metabolic diseases	Autoimmune	CTRL	Chymotrypsin-like protease CTRL-1	Neurology_II	P40313	OID31157	Inverse variance weighted	231	-0.028055	0.00403957	3.78347e-12	Backward MR	backward	EUR	Disease
Type 1 diabetes	T1D	T1D	Endocrine, nutritional and metabolic diseases	Autoimmune	CTRL	Chymotrypsin-like protease CTRL-1	Neurology_II	P40313	OID31157	MR Egger	231	-0.0180042	0.00750059	0.017178	Backward MR	backward	EUR	Disease
Type 1 diabetes	T1D	T1D	Endocrine, nutritional and metabolic diseases	Autoimmune	CTRL	Chymotrypsin-like protease CTRL-1	Neurology_II	P40313	OID31157	Weighted median	231	-0.0244697	0.00486358	4.87357e-07	Backward MR	backward	EUR	Disease
Type 1 diabetes	T1D	T1D	Endocrine, nutritional and metabolic diseases	Autoimmune	CTRL	Chymotrypsin-like protease CTRL-1	Neurology_II	P40313	OID31157	Weighted mode	231	-0.0213489	0.00751535	0.00490518	Backward MR	backward	EUR	Disease
Autoimmune hepatitis	AIH	AIH	Diseases of the digestive system	Autoimmune	CTSB	Cathepsin B	Cardiometabolic	P07858	OID20276	Inverse variance weighted	3	0.0841445	0.0141412	2.6765e-09	Backward MR	backward	EUR	Disease
Autoimmune hepatitis	AIH	AIH	Diseases of the digestive system	Autoimmune	CTSB	Cathepsin B	Cardiometabolic	P07858	OID20276	MR Egger	3	0.19112	0.13381	0.388858	Backward MR	backward	EUR	Disease
Autoimmune hepatitis	AIH	AIH	Diseases of the digestive system	Autoimmune	CTSB	Cathepsin B	Cardiometabolic	P07858	OID20276	Weighted median	3	0.0778483	0.0149083	1.77177e-07	Backward MR	backward	EUR	Disease
Autoimmune hepatitis	AIH	AIH	Diseases of the digestive system	Autoimmune	CTSB	Cathepsin B	Cardiometabolic	P07858	OID20276	Weighted mode	3	0.0708665	0.020557	0.0748247	Backward MR	backward	EUR	Disease
Graves' disease	GD	GD	Endocrine, nutritional and metabolic diseases	Autoimmune	CTSB	Cathepsin B	Cardiometabolic	P07858	OID20276	Inverse variance weighted	34	0.0625071	0.00603528	3.89135e-25	Backward MR	backward	EUR	Disease
Graves' disease	GD	GD	Endocrine, nutritional and metabolic diseases	Autoimmune	CTSB	Cathepsin B	Cardiometabolic	P07858	OID20276	MR Egger	34	0.0703452	0.0140427	1.93372e-05	Backward MR	backward	EUR	Disease
Graves' disease	GD	GD	Endocrine, nutritional and metabolic diseases	Autoimmune	CTSB	Cathepsin B	Cardiometabolic	P07858	OID20276	Weighted median	34	0.0684372	0.00582093	6.4926e-32	Backward MR	backward	EUR	Disease
Graves' disease	GD	GD	Endocrine, nutritional and metabolic diseases	Autoimmune	CTSB	Cathepsin B	Cardiometabolic	P07858	OID20276	Weighted mode	34	0.0716335	0.006587	1.90203e-12	Backward MR	backward	EUR	Disease
Hyperthyroidism	Hyperthyroidism	Hype	Endocrine, nutritional and metabolic diseases	Metabolic	CTSB	Cathepsin B	Cardiometabolic	P07858	OID20276	Inverse variance weighted	33	0.0831051	0.0122709	1.26539e-11	Backward MR	backward	EUR	Disease
Hyperthyroidism	Hyperthyroidism	Hype	Endocrine, nutritional and metabolic diseases	Metabolic	CTSB	Cathepsin B	Cardiometabolic	P07858	OID20276	MR Egger	33	0.132083	0.0306614	0.000154236	Backward MR	backward	EUR	Disease
Hyperthyroidism	Hyperthyroidism	Hype	Endocrine, nutritional and metabolic diseases	Metabolic	CTSB	Cathepsin B	Cardiometabolic	P07858	OID20276	Weighted median	33	0.107431	0.0100278	8.81493e-27	Backward MR	backward	EUR	Disease
Hyperthyroidism	Hyperthyroidism	Hype	Endocrine, nutritional and metabolic diseases	Metabolic	CTSB	Cathepsin B	Cardiometabolic	P07858	OID20276	Weighted mode	33	0.115069	0.0096475	2.57278e-13	Backward MR	backward	EUR	Disease
IgA nephritis	IgA_nephritis	IN	Diseases of the genitourinary system	Renal	CTSB	Cathepsin B	Cardiometabolic	P07858	OID20276	Inverse variance weighted	35	-0.163266	0.0294176	2.85785e-08	Backward MR	backward	EUR	Disease
IgA nephritis	IgA_nephritis	IN	Diseases of the genitourinary system	Renal	CTSB	Cathepsin B	Cardiometabolic	P07858	OID20276	MR Egger	35	-0.0933701	0.0682041	0.180252	Backward MR	backward	EUR	Disease
IgA nephritis	IgA_nephritis	IN	Diseases of the genitourinary system	Renal	CTSB	Cathepsin B	Cardiometabolic	P07858	OID20276	Weighted median	35	-0.146524	0.0278611	1.44772e-07	Backward MR	backward	EUR	Disease
IgA nephritis	IgA_nephritis	IN	Diseases of the genitourinary system	Renal	CTSB	Cathepsin B	Cardiometabolic	P07858	OID20276	Weighted mode	35	-0.269015	0.0732911	0.000823331	Backward MR	backward	EUR	Disease
Nephrotic syndrome	Nephrotic_Syndrome	NS	Diseases of the genitourinary system	Renal	CTSB	Cathepsin B	Cardiometabolic	P07858	OID20276	Inverse variance weighted	5	0.0843781	0.0157675	8.72751e-08	Backward MR	backward	EUR	Disease
Nephrotic syndrome	Nephrotic_Syndrome	NS	Diseases of the genitourinary system	Renal	CTSB	Cathepsin B	Cardiometabolic	P07858	OID20276	MR Egger	5	0.174594	0.0403872	0.0228136	Backward MR	backward	EUR	Disease
Nephrotic syndrome	Nephrotic_Syndrome	NS	Diseases of the genitourinary system	Renal	CTSB	Cathepsin B	Cardiometabolic	P07858	OID20276	Weighted median	5	0.0964217	0.0129085	8.04184e-14	Backward MR	backward	EUR	Disease
Nephrotic syndrome	Nephrotic_Syndrome	NS	Diseases of the genitourinary system	Renal	CTSB	Cathepsin B	Cardiometabolic	P07858	OID20276	Weighted mode	5	0.0993295	0.0144225	0.00232967	Backward MR	backward	EUR	Disease
Sjogren's syndrome	Sjogren_Syndrome	SS	Diseases of the musculoskeletal system and connective tissue	Autoimmune	CTSB	Cathepsin B	Cardiometabolic	P07858	OID20276	Inverse variance weighted	20	0.0787261	0.00542586	1.05618e-47	Backward MR	backward	EUR	Disease
Sjogren's syndrome	Sjogren_Syndrome	SS	Diseases of the musculoskeletal system and connective tissue	Autoimmune	CTSB	Cathepsin B	Cardiometabolic	P07858	OID20276	MR Egger	20	0.111084	0.0138844	2.44782e-07	Backward MR	backward	EUR	Disease
Sjogren's syndrome	Sjogren_Syndrome	SS	Diseases of the musculoskeletal system and connective tissue	Autoimmune	CTSB	Cathepsin B	Cardiometabolic	P07858	OID20276	Weighted median	20	0.0803371	0.00721616	8.67234e-29	Backward MR	backward	EUR	Disease
Sjogren's syndrome	Sjogren_Syndrome	SS	Diseases of the musculoskeletal system and connective tissue	Autoimmune	CTSB	Cathepsin B	Cardiometabolic	P07858	OID20276	Weighted mode	20	0.0874327	0.0102334	6.2248e-08	Backward MR	backward	EUR	Disease
Systemic lupus erythematosus	SLE	SLE	Diseases of the musculoskeletal system and connective tissue	Autoimmune	CTSB	Cathepsin B	Cardiometabolic	P07858	OID20276	Inverse variance weighted	16	0.0587811	0.00694395	2.5595e-17	Backward MR	backward	EUR	Disease
Systemic lupus erythematosus	SLE	SLE	Diseases of the musculoskeletal system and connective tissue	Autoimmune	CTSB	Cathepsin B	Cardiometabolic	P07858	OID20276	MR Egger	16	0.0834565	0.0364918	0.038282	Backward MR	backward	EUR	Disease
Systemic lupus erythematosus	SLE	SLE	Diseases of the musculoskeletal system and connective tissue	Autoimmune	CTSB	Cathepsin B	Cardiometabolic	P07858	OID20276	Weighted median	16	0.0672258	0.00658184	1.71939e-24	Backward MR	backward	EUR	Disease
Systemic lupus erythematosus	SLE	SLE	Diseases of the musculoskeletal system and connective tissue	Autoimmune	CTSB	Cathepsin B	Cardiometabolic	P07858	OID20276	Weighted mode	16	0.0725441	0.00911242	9.1444e-07	Backward MR	backward	EUR	Disease
Type 1 diabetes	T1D	T1D	Endocrine, nutritional and metabolic diseases	Autoimmune	CTSB	Cathepsin B	Cardiometabolic	P07858	OID20276	Inverse variance weighted	232	0.0299456	0.00352027	1.79067e-17	Backward MR	backward	EUR	Disease
Type 1 diabetes	T1D	T1D	Endocrine, nutritional and metabolic diseases	Autoimmune	CTSB	Cathepsin B	Cardiometabolic	P07858	OID20276	MR Egger	232	0.00737962	0.00633737	0.245444	Backward MR	backward	EUR	Disease
Type 1 diabetes	T1D	T1D	Endocrine, nutritional and metabolic diseases	Autoimmune	CTSB	Cathepsin B	Cardiometabolic	P07858	OID20276	Weighted median	232	0.0227718	0.0046029	7.52632e-07	Backward MR	backward	EUR	Disease
Type 1 diabetes	T1D	T1D	Endocrine, nutritional and metabolic diseases	Autoimmune	CTSB	Cathepsin B	Cardiometabolic	P07858	OID20276	Weighted mode	232	0.0241543	0.00870355	0.00596807	Backward MR	backward	EUR	Disease
Autoimmune hepatitis	AIH	AIH	Diseases of the digestive system	Autoimmune	CTSC	Dipeptidyl peptidase 1	Inflammation	P53634	OID20679	Inverse variance weighted	3	0.131313	0.0169053	8.00222e-15	Backward MR	backward	EUR	Disease
Autoimmune hepatitis	AIH	AIH	Diseases of the digestive system	Autoimmune	CTSC	Dipeptidyl peptidase 1	Inflammation	P53634	OID20679	MR Egger	3	0.307081	0.104406	0.208641	Backward MR	backward	EUR	Disease
Autoimmune hepatitis	AIH	AIH	Diseases of the digestive system	Autoimmune	CTSC	Dipeptidyl peptidase 1	Inflammation	P53634	OID20679	Weighted median	3	0.115748	0.0188917	8.95825e-10	Backward MR	backward	EUR	Disease
Autoimmune hepatitis	AIH	AIH	Diseases of the digestive system	Autoimmune	CTSC	Dipeptidyl peptidase 1	Inflammation	P53634	OID20679	Weighted mode	3	0.11409	0.019378	0.0276573	Backward MR	backward	EUR	Disease
Chronic glomerulonephritis	Chronic_Glomerulonephritis	ChG	Diseases of the genitourinary system	Renal	CTSC	Dipeptidyl peptidase 1	Inflammation	P53634	OID20679	Inverse variance weighted	2	0.0775309	0.0060145	5.08009e-38	Backward MR	backward	EUR	Disease
Graves' disease	GD	GD	Endocrine, nutritional and metabolic diseases	Autoimmune	CTSC	Dipeptidyl peptidase 1	Inflammation	P53634	OID20679	Inverse variance weighted	34	0.0864433	0.00968198	4.32751e-19	Backward MR	backward	EUR	Disease
Graves' disease	GD	GD	Endocrine, nutritional and metabolic diseases	Autoimmune	CTSC	Dipeptidyl peptidase 1	Inflammation	P53634	OID20679	MR Egger	34	0.139862	0.0200855	6.89668e-08	Backward MR	backward	EUR	Disease
Graves' disease	GD	GD	Endocrine, nutritional and metabolic diseases	Autoimmune	CTSC	Dipeptidyl peptidase 1	Inflammation	P53634	OID20679	Weighted median	34	0.109809	0.0076277	5.47572e-47	Backward MR	backward	EUR	Disease
Graves' disease	GD	GD	Endocrine, nutritional and metabolic diseases	Autoimmune	CTSC	Dipeptidyl peptidase 1	Inflammation	P53634	OID20679	Weighted mode	34	0.12036	0.00656553	7.19119e-19	Backward MR	backward	EUR	Disease
Hyperthyroidism	Hyperthyroidism	Hype	Endocrine, nutritional and metabolic diseases	Metabolic	CTSC	Dipeptidyl peptidase 1	Inflammation	P53634	OID20679	Inverse variance weighted	33	0.127396	0.0151197	3.58172e-17	Backward MR	backward	EUR	Disease
Hyperthyroidism	Hyperthyroidism	Hype	Endocrine, nutritional and metabolic diseases	Metabolic	CTSC	Dipeptidyl peptidase 1	Inflammation	P53634	OID20679	MR Egger	33	0.247767	0.0318555	8.92373e-09	Backward MR	backward	EUR	Disease
Hyperthyroidism	Hyperthyroidism	Hype	Endocrine, nutritional and metabolic diseases	Metabolic	CTSC	Dipeptidyl peptidase 1	Inflammation	P53634	OID20679	Weighted median	33	0.144838	0.0132218	6.32425e-28	Backward MR	backward	EUR	Disease
Hyperthyroidism	Hyperthyroidism	Hype	Endocrine, nutritional and metabolic diseases	Metabolic	CTSC	Dipeptidyl peptidase 1	Inflammation	P53634	OID20679	Weighted mode	33	0.18302	0.0115152	9.65107e-17	Backward MR	backward	EUR	Disease
IgA nephritis	IgA_nephritis	IN	Diseases of the genitourinary system	Renal	CTSC	Dipeptidyl peptidase 1	Inflammation	P53634	OID20679	Inverse variance weighted	35	-0.299192	0.0380893	3.99757e-15	Backward MR	backward	EUR	Disease
IgA nephritis	IgA_nephritis	IN	Diseases of the genitourinary system	Renal	CTSC	Dipeptidyl peptidase 1	Inflammation	P53634	OID20679	MR Egger	35	-0.168721	0.0862996	0.0590895	Backward MR	backward	EUR	Disease
IgA nephritis	IgA_nephritis	IN	Diseases of the genitourinary system	Renal	CTSC	Dipeptidyl peptidase 1	Inflammation	P53634	OID20679	Weighted median	35	-0.317009	0.0306808	5.02446e-25	Backward MR	backward	EUR	Disease
IgA nephritis	IgA_nephritis	IN	Diseases of the genitourinary system	Renal	CTSC	Dipeptidyl peptidase 1	Inflammation	P53634	OID20679	Weighted mode	35	-0.385417	0.0419446	9.72514e-11	Backward MR	backward	EUR	Disease
Sjogren's syndrome	Sjogren_Syndrome	SS	Diseases of the musculoskeletal system and connective tissue	Autoimmune	CTSC	Dipeptidyl peptidase 1	Inflammation	P53634	OID20679	Inverse variance weighted	20	0.11162	0.0126332	9.9685e-19	Backward MR	backward	EUR	Disease
Sjogren's syndrome	Sjogren_Syndrome	SS	Diseases of the musculoskeletal system and connective tissue	Autoimmune	CTSC	Dipeptidyl peptidase 1	Inflammation	P53634	OID20679	MR Egger	20	0.186841	0.0323208	1.77092e-05	Backward MR	backward	EUR	Disease
Sjogren's syndrome	Sjogren_Syndrome	SS	Diseases of the musculoskeletal system and connective tissue	Autoimmune	CTSC	Dipeptidyl peptidase 1	Inflammation	P53634	OID20679	Weighted median	20	0.120983	0.00844823	1.63041e-46	Backward MR	backward	EUR	Disease
Sjogren's syndrome	Sjogren_Syndrome	SS	Diseases of the musculoskeletal system and connective tissue	Autoimmune	CTSC	Dipeptidyl peptidase 1	Inflammation	P53634	OID20679	Weighted mode	20	0.12534	0.0103432	2.19528e-10	Backward MR	backward	EUR	Disease
Systemic lupus erythematosus	SLE	SLE	Diseases of the musculoskeletal system and connective tissue	Autoimmune	CTSC	Dipeptidyl peptidase 1	Inflammation	P53634	OID20679	Inverse variance weighted	16	0.0920005	0.00988029	1.26028e-20	Backward MR	backward	EUR	Disease
Systemic lupus erythematosus	SLE	SLE	Diseases of the musculoskeletal system and connective tissue	Autoimmune	CTSC	Dipeptidyl peptidase 1	Inflammation	P53634	OID20679	MR Egger	16	0.18103	0.046781	0.00170014	Backward MR	backward	EUR	Disease
Systemic lupus erythematosus	SLE	SLE	Diseases of the musculoskeletal system and connective tissue	Autoimmune	CTSC	Dipeptidyl peptidase 1	Inflammation	P53634	OID20679	Weighted median	16	0.0849947	0.00830111	1.32647e-24	Backward MR	backward	EUR	Disease
Systemic lupus erythematosus	SLE	SLE	Diseases of the musculoskeletal system and connective tissue	Autoimmune	CTSC	Dipeptidyl peptidase 1	Inflammation	P53634	OID20679	Weighted mode	16	0.0898199	0.017139	9.97007e-05	Backward MR	backward	EUR	Disease
Type 1 diabetes	T1D	T1D	Endocrine, nutritional and metabolic diseases	Autoimmune	CTSC	Dipeptidyl peptidase 1	Inflammation	P53634	OID20679	Inverse variance weighted	231	0.0368328	0.00481244	1.95312e-14	Backward MR	backward	EUR	Disease
Type 1 diabetes	T1D	T1D	Endocrine, nutritional and metabolic diseases	Autoimmune	CTSC	Dipeptidyl peptidase 1	Inflammation	P53634	OID20679	MR Egger	231	0.00545102	0.00864358	0.528902	Backward MR	backward	EUR	Disease
Type 1 diabetes	T1D	T1D	Endocrine, nutritional and metabolic diseases	Autoimmune	CTSC	Dipeptidyl peptidase 1	Inflammation	P53634	OID20679	Weighted median	231	0.0350481	0.00514294	9.4392e-12	Backward MR	backward	EUR	Disease
Type 1 diabetes	T1D	T1D	Endocrine, nutritional and metabolic diseases	Autoimmune	CTSC	Dipeptidyl peptidase 1	Inflammation	P53634	OID20679	Weighted mode	231	0.0503793	0.0120124	3.91449e-05	Backward MR	backward	EUR	Disease
Autoimmune hepatitis	AIH	AIH	Diseases of the digestive system	Autoimmune	CTSE	Cathepsin E	Inflammation_II	P14091	OID30628	Inverse variance weighted	3	-0.133453	0.013796	3.91529e-22	Backward MR	backward	EUR	Disease
Autoimmune hepatitis	AIH	AIH	Diseases of the digestive system	Autoimmune	CTSE	Cathepsin E	Inflammation_II	P14091	OID30628	MR Egger	3	-0.295405	0.0856235	0.179604	Backward MR	backward	EUR	Disease
Autoimmune hepatitis	AIH	AIH	Diseases of the digestive system	Autoimmune	CTSE	Cathepsin E	Inflammation_II	P14091	OID30628	Weighted median	3	-0.123717	0.018686	3.57182e-11	Backward MR	backward	EUR	Disease
Autoimmune hepatitis	AIH	AIH	Diseases of the digestive system	Autoimmune	CTSE	Cathepsin E	Inflammation_II	P14091	OID30628	Weighted mode	3	-0.120187	0.0204482	0.0277472	Backward MR	backward	EUR	Disease
Graves' disease	GD	GD	Endocrine, nutritional and metabolic diseases	Autoimmune	CTSE	Cathepsin E	Inflammation_II	P14091	OID30628	Inverse variance weighted	34	-0.0866314	0.0103289	4.97682e-17	Backward MR	backward	EUR	Disease
Graves' disease	GD	GD	Endocrine, nutritional and metabolic diseases	Autoimmune	CTSE	Cathepsin E	Inflammation_II	P14091	OID30628	MR Egger	34	-0.15269	0.0203794	1.57362e-08	Backward MR	backward	EUR	Disease
Graves' disease	GD	GD	Endocrine, nutritional and metabolic diseases	Autoimmune	CTSE	Cathepsin E	Inflammation_II	P14091	OID30628	Weighted median	34	-0.106862	0.00814971	2.79612e-39	Backward MR	backward	EUR	Disease
Graves' disease	GD	GD	Endocrine, nutritional and metabolic diseases	Autoimmune	CTSE	Cathepsin E	Inflammation_II	P14091	OID30628	Weighted mode	34	-0.116115	0.00839151	2.71163e-15	Backward MR	backward	EUR	Disease
Hyperthyroidism	Hyperthyroidism	Hype	Endocrine, nutritional and metabolic diseases	Metabolic	CTSE	Cathepsin E	Inflammation_II	P14091	OID30628	Inverse variance weighted	33	-0.140022	0.0141151	3.4078e-23	Backward MR	backward	EUR	Disease
Hyperthyroidism	Hyperthyroidism	Hype	Endocrine, nutritional and metabolic diseases	Metabolic	CTSE	Cathepsin E	Inflammation_II	P14091	OID30628	MR Egger	33	-0.228658	0.0325973	7.11025e-08	Backward MR	backward	EUR	Disease
Hyperthyroidism	Hyperthyroidism	Hype	Endocrine, nutritional and metabolic diseases	Metabolic	CTSE	Cathepsin E	Inflammation_II	P14091	OID30628	Weighted median	33	-0.152171	0.012181	8.20758e-36	Backward MR	backward	EUR	Disease
Hyperthyroidism	Hyperthyroidism	Hype	Endocrine, nutritional and metabolic diseases	Metabolic	CTSE	Cathepsin E	Inflammation_II	P14091	OID30628	Weighted mode	33	-0.182615	0.0134188	7.43025e-15	Backward MR	backward	EUR	Disease
Hypothyroidism	Hypothyroidism	Hypo	Endocrine, nutritional and metabolic diseases	Metabolic	CTSE	Cathepsin E	Inflammation_II	P14091	OID30628	Inverse variance weighted	210	-0.0697279	0.0129342	7.00769e-08	Backward MR	backward	EUR	Disease
Hypothyroidism	Hypothyroidism	Hypo	Endocrine, nutritional and metabolic diseases	Metabolic	CTSE	Cathepsin E	Inflammation_II	P14091	OID30628	MR Egger	210	-0.0924948	0.0284884	0.00136064	Backward MR	backward	EUR	Disease
Hypothyroidism	Hypothyroidism	Hypo	Endocrine, nutritional and metabolic diseases	Metabolic	CTSE	Cathepsin E	Inflammation_II	P14091	OID30628	Weighted median	210	-0.0506399	0.011361	8.29789e-06	Backward MR	backward	EUR	Disease
Hypothyroidism	Hypothyroidism	Hypo	Endocrine, nutritional and metabolic diseases	Metabolic	CTSE	Cathepsin E	Inflammation_II	P14091	OID30628	Weighted mode	210	-0.0519136	0.0293402	0.0782907	Backward MR	backward	EUR	Disease
IgA nephritis	IgA_nephritis	IN	Diseases of the genitourinary system	Renal	CTSE	Cathepsin E	Inflammation_II	P14091	OID30628	Inverse variance weighted	35	0.326885	0.0395789	1.46813e-16	Backward MR	backward	EUR	Disease
IgA nephritis	IgA_nephritis	IN	Diseases of the genitourinary system	Renal	CTSE	Cathepsin E	Inflammation_II	P14091	OID30628	MR Egger	35	0.181243	0.089567	0.0511773	Backward MR	backward	EUR	Disease
IgA nephritis	IgA_nephritis	IN	Diseases of the genitourinary system	Renal	CTSE	Cathepsin E	Inflammation_II	P14091	OID30628	Weighted median	35	0.347262	0.0316002	4.30652e-28	Backward MR	backward	EUR	Disease
IgA nephritis	IgA_nephritis	IN	Diseases of the genitourinary system	Renal	CTSE	Cathepsin E	Inflammation_II	P14091	OID30628	Weighted mode	35	0.437334	0.0374224	1.8664e-13	Backward MR	backward	EUR	Disease
Sjogren's syndrome	Sjogren_Syndrome	SS	Diseases of the musculoskeletal system and connective tissue	Autoimmune	CTSE	Cathepsin E	Inflammation_II	P14091	OID30628	Inverse variance weighted	20	-0.106559	0.015605	8.58104e-12	Backward MR	backward	EUR	Disease
Sjogren's syndrome	Sjogren_Syndrome	SS	Diseases of the musculoskeletal system and connective tissue	Autoimmune	CTSE	Cathepsin E	Inflammation_II	P14091	OID30628	MR Egger	20	-0.205506	0.0390169	5.22733e-05	Backward MR	backward	EUR	Disease
Sjogren's syndrome	Sjogren_Syndrome	SS	Diseases of the musculoskeletal system and connective tissue	Autoimmune	CTSE	Cathepsin E	Inflammation_II	P14091	OID30628	Weighted median	20	-0.118782	0.00998977	1.32886e-32	Backward MR	backward	EUR	Disease
Sjogren's syndrome	Sjogren_Syndrome	SS	Diseases of the musculoskeletal system and connective tissue	Autoimmune	CTSE	Cathepsin E	Inflammation_II	P14091	OID30628	Weighted mode	20	-0.134781	0.0112916	2.83406e-10	Backward MR	backward	EUR	Disease
Systemic lupus erythematosus	SLE	SLE	Diseases of the musculoskeletal system and connective tissue	Autoimmune	CTSE	Cathepsin E	Inflammation_II	P14091	OID30628	Inverse variance weighted	16	-0.100421	0.00901229	7.77079e-29	Backward MR	backward	EUR	Disease
Systemic lupus erythematosus	SLE	SLE	Diseases of the musculoskeletal system and connective tissue	Autoimmune	CTSE	Cathepsin E	Inflammation_II	P14091	OID30628	MR Egger	16	-0.207598	0.038338	9.11256e-05	Backward MR	backward	EUR	Disease
Systemic lupus erythematosus	SLE	SLE	Diseases of the musculoskeletal system and connective tissue	Autoimmune	CTSE	Cathepsin E	Inflammation_II	P14091	OID30628	Weighted median	16	-0.104265	0.0077138	1.24555e-41	Backward MR	backward	EUR	Disease
Systemic lupus erythematosus	SLE	SLE	Diseases of the musculoskeletal system and connective tissue	Autoimmune	CTSE	Cathepsin E	Inflammation_II	P14091	OID30628	Weighted mode	16	-0.102728	0.0120342	3.83792e-07	Backward MR	backward	EUR	Disease
Type 1 diabetes	T1D	T1D	Endocrine, nutritional and metabolic diseases	Autoimmune	CTSE	Cathepsin E	Inflammation_II	P14091	OID30628	Inverse variance weighted	231	-0.0346649	0.00484634	8.50308e-13	Backward MR	backward	EUR	Disease
Type 1 diabetes	T1D	T1D	Endocrine, nutritional and metabolic diseases	Autoimmune	CTSE	Cathepsin E	Inflammation_II	P14091	OID30628	MR Egger	231	-0.0178885	0.00896005	0.047066	Backward MR	backward	EUR	Disease
Type 1 diabetes	T1D	T1D	Endocrine, nutritional and metabolic diseases	Autoimmune	CTSE	Cathepsin E	Inflammation_II	P14091	OID30628	Weighted median	231	-0.031717	0.00495281	1.51528e-10	Backward MR	backward	EUR	Disease
Type 1 diabetes	T1D	T1D	Endocrine, nutritional and metabolic diseases	Autoimmune	CTSE	Cathepsin E	Inflammation_II	P14091	OID30628	Weighted mode	231	-0.0415662	0.0121187	0.000715526	Backward MR	backward	EUR	Disease
IgA nephritis	IgA_nephritis	IN	Diseases of the genitourinary system	Renal	CTSF	Cathepsin F	Oncology	Q9UBX1	OID21500	Inverse variance weighted	35	0.123815	0.0167099	1.26577e-13	Backward MR	backward	EUR	Disease
IgA nephritis	IgA_nephritis	IN	Diseases of the genitourinary system	Renal	CTSF	Cathepsin F	Oncology	Q9UBX1	OID21500	MR Egger	35	0.0688787	0.0381997	0.0805073	Backward MR	backward	EUR	Disease
IgA nephritis	IgA_nephritis	IN	Diseases of the genitourinary system	Renal	CTSF	Cathepsin F	Oncology	Q9UBX1	OID21500	Weighted median	35	0.122832	0.0202112	1.22111e-09	Backward MR	backward	EUR	Disease
IgA nephritis	IgA_nephritis	IN	Diseases of the genitourinary system	Renal	CTSF	Cathepsin F	Oncology	Q9UBX1	OID21500	Weighted mode	35	0.129529	0.0312347	0.000212093	Backward MR	backward	EUR	Disease
Sjogren's syndrome	Sjogren_Syndrome	SS	Diseases of the musculoskeletal system and connective tissue	Autoimmune	CTSF	Cathepsin F	Oncology	Q9UBX1	OID21500	Inverse variance weighted	20	-0.0327272	0.00621952	1.4249e-07	Backward MR	backward	EUR	Disease
Sjogren's syndrome	Sjogren_Syndrome	SS	Diseases of the musculoskeletal system and connective tissue	Autoimmune	CTSF	Cathepsin F	Oncology	Q9UBX1	OID21500	MR Egger	20	-0.0602064	0.0170965	0.00243712	Backward MR	backward	EUR	Disease
Sjogren's syndrome	Sjogren_Syndrome	SS	Diseases of the musculoskeletal system and connective tissue	Autoimmune	CTSF	Cathepsin F	Oncology	Q9UBX1	OID21500	Weighted median	20	-0.0356855	0.00694483	2.77058e-07	Backward MR	backward	EUR	Disease
Sjogren's syndrome	Sjogren_Syndrome	SS	Diseases of the musculoskeletal system and connective tissue	Autoimmune	CTSF	Cathepsin F	Oncology	Q9UBX1	OID21500	Weighted mode	20	-0.0398254	0.00845583	0.000152507	Backward MR	backward	EUR	Disease
Systemic lupus erythematosus	SLE	SLE	Diseases of the musculoskeletal system and connective tissue	Autoimmune	CTSF	Cathepsin F	Oncology	Q9UBX1	OID21500	Inverse variance weighted	16	-0.0281612	0.00525526	8.38364e-08	Backward MR	backward	EUR	Disease
Systemic lupus erythematosus	SLE	SLE	Diseases of the musculoskeletal system and connective tissue	Autoimmune	CTSF	Cathepsin F	Oncology	Q9UBX1	OID21500	MR Egger	16	-0.0358024	0.0280009	0.221822	Backward MR	backward	EUR	Disease
Systemic lupus erythematosus	SLE	SLE	Diseases of the musculoskeletal system and connective tissue	Autoimmune	CTSF	Cathepsin F	Oncology	Q9UBX1	OID21500	Weighted median	16	-0.032984	0.00593336	2.71218e-08	Backward MR	backward	EUR	Disease
Systemic lupus erythematosus	SLE	SLE	Diseases of the musculoskeletal system and connective tissue	Autoimmune	CTSF	Cathepsin F	Oncology	Q9UBX1	OID21500	Weighted mode	16	-0.0336349	0.00782702	0.000635263	Backward MR	backward	EUR	Disease
Autoimmune hepatitis	AIH	AIH	Diseases of the digestive system	Autoimmune	CTSH	Pro-cathepsin H [Cleaved into: Cathepsin H mini chain; Cathepsin H	Cardiometabolic	P09668	OID20113	Inverse variance weighted	3	-0.0540607	0.00672433	9.01582e-16	Backward MR	backward	EUR	Disease
Autoimmune hepatitis	AIH	AIH	Diseases of the digestive system	Autoimmune	CTSH	Pro-cathepsin H [Cleaved into: Cathepsin H mini chain; Cathepsin H	Cardiometabolic	P09668	OID20113	MR Egger	3	-0.096862	0.0577913	0.342464	Backward MR	backward	EUR	Disease
Autoimmune hepatitis	AIH	AIH	Diseases of the digestive system	Autoimmune	CTSH	Pro-cathepsin H [Cleaved into: Cathepsin H mini chain; Cathepsin H	Cardiometabolic	P09668	OID20113	Weighted median	3	-0.0521856	0.00967857	6.97269e-08	Backward MR	backward	EUR	Disease
Autoimmune hepatitis	AIH	AIH	Diseases of the digestive system	Autoimmune	CTSH	Pro-cathepsin H [Cleaved into: Cathepsin H mini chain; Cathepsin H	Cardiometabolic	P09668	OID20113	Weighted mode	3	-0.0492865	0.0117753	0.0526164	Backward MR	backward	EUR	Disease
Graves' disease	GD	GD	Endocrine, nutritional and metabolic diseases	Autoimmune	CTSH	Pro-cathepsin H [Cleaved into: Cathepsin H mini chain; Cathepsin H	Cardiometabolic	P09668	OID20113	Inverse variance weighted	34	-0.0324274	0.00454955	1.02116e-12	Backward MR	backward	EUR	Disease
Graves' disease	GD	GD	Endocrine, nutritional and metabolic diseases	Autoimmune	CTSH	Pro-cathepsin H [Cleaved into: Cathepsin H mini chain; Cathepsin H	Cardiometabolic	P09668	OID20113	MR Egger	34	-0.0573064	0.0094684	9.3281e-07	Backward MR	backward	EUR	Disease
Graves' disease	GD	GD	Endocrine, nutritional and metabolic diseases	Autoimmune	CTSH	Pro-cathepsin H [Cleaved into: Cathepsin H mini chain; Cathepsin H	Cardiometabolic	P09668	OID20113	Weighted median	34	-0.0428258	0.00402519	1.95276e-26	Backward MR	backward	EUR	Disease
Graves' disease	GD	GD	Endocrine, nutritional and metabolic diseases	Autoimmune	CTSH	Pro-cathepsin H [Cleaved into: Cathepsin H mini chain; Cathepsin H	Cardiometabolic	P09668	OID20113	Weighted mode	34	-0.0420138	0.00450136	8.84373e-11	Backward MR	backward	EUR	Disease
Hepatic cancer	HepC	LiC	Neoplasms	Neoplasms	CTSH	Pro-cathepsin H [Cleaved into: Cathepsin H mini chain; Cathepsin H	Cardiometabolic	P09668	OID20113	Inverse variance weighted	5	0.0278751	0.00530338	1.47149e-07	Backward MR	backward	EUR	Disease
Hepatic cancer	HepC	LiC	Neoplasms	Neoplasms	CTSH	Pro-cathepsin H [Cleaved into: Cathepsin H mini chain; Cathepsin H	Cardiometabolic	P09668	OID20113	MR Egger	5	0.0073839	0.0158708	0.673444	Backward MR	backward	EUR	Disease
Hepatic cancer	HepC	LiC	Neoplasms	Neoplasms	CTSH	Pro-cathepsin H [Cleaved into: Cathepsin H mini chain; Cathepsin H	Cardiometabolic	P09668	OID20113	Weighted median	5	0.0283953	0.00671513	2.35191e-05	Backward MR	backward	EUR	Disease
Hepatic cancer	HepC	LiC	Neoplasms	Neoplasms	CTSH	Pro-cathepsin H [Cleaved into: Cathepsin H mini chain; Cathepsin H	Cardiometabolic	P09668	OID20113	Weighted mode	5	0.0323343	0.00841862	0.0184468	Backward MR	backward	EUR	Disease
Hyperthyroidism	Hyperthyroidism	Hype	Endocrine, nutritional and metabolic diseases	Metabolic	CTSH	Pro-cathepsin H [Cleaved into: Cathepsin H mini chain; Cathepsin H	Cardiometabolic	P09668	OID20113	Inverse variance weighted	33	-0.0499062	0.00696827	7.95575e-13	Backward MR	backward	EUR	Disease
Hyperthyroidism	Hyperthyroidism	Hype	Endocrine, nutritional and metabolic diseases	Metabolic	CTSH	Pro-cathepsin H [Cleaved into: Cathepsin H mini chain; Cathepsin H	Cardiometabolic	P09668	OID20113	MR Egger	33	-0.0913808	0.0163225	3.86201e-06	Backward MR	backward	EUR	Disease
Hyperthyroidism	Hyperthyroidism	Hype	Endocrine, nutritional and metabolic diseases	Metabolic	CTSH	Pro-cathepsin H [Cleaved into: Cathepsin H mini chain; Cathepsin H	Cardiometabolic	P09668	OID20113	Weighted median	33	-0.0687792	0.00643418	1.13789e-26	Backward MR	backward	EUR	Disease
Hyperthyroidism	Hyperthyroidism	Hype	Endocrine, nutritional and metabolic diseases	Metabolic	CTSH	Pro-cathepsin H [Cleaved into: Cathepsin H mini chain; Cathepsin H	Cardiometabolic	P09668	OID20113	Weighted mode	33	-0.0709009	0.00686711	1.03138e-11	Backward MR	backward	EUR	Disease
Hypothyroidism	Hypothyroidism	Hypo	Endocrine, nutritional and metabolic diseases	Metabolic	CTSH	Pro-cathepsin H [Cleaved into: Cathepsin H mini chain; Cathepsin H	Cardiometabolic	P09668	OID20113	Inverse variance weighted	210	-0.037249	0.00565087	4.34768e-11	Backward MR	backward	EUR	Disease
Hypothyroidism	Hypothyroidism	Hypo	Endocrine, nutritional and metabolic diseases	Metabolic	CTSH	Pro-cathepsin H [Cleaved into: Cathepsin H mini chain; Cathepsin H	Cardiometabolic	P09668	OID20113	MR Egger	210	-0.0563076	0.012321	8.35642e-06	Backward MR	backward	EUR	Disease
Hypothyroidism	Hypothyroidism	Hypo	Endocrine, nutritional and metabolic diseases	Metabolic	CTSH	Pro-cathepsin H [Cleaved into: Cathepsin H mini chain; Cathepsin H	Cardiometabolic	P09668	OID20113	Weighted median	210	-0.0330694	0.00667024	7.13123e-07	Backward MR	backward	EUR	Disease
Hypothyroidism	Hypothyroidism	Hypo	Endocrine, nutritional and metabolic diseases	Metabolic	CTSH	Pro-cathepsin H [Cleaved into: Cathepsin H mini chain; Cathepsin H	Cardiometabolic	P09668	OID20113	Weighted mode	210	-0.0345555	0.015834	0.0301973	Backward MR	backward	EUR	Disease
IgA nephritis	IgA_nephritis	IN	Diseases of the genitourinary system	Renal	CTSH	Pro-cathepsin H [Cleaved into: Cathepsin H mini chain; Cathepsin H	Cardiometabolic	P09668	OID20113	Inverse variance weighted	35	0.124123	0.0176064	1.79085e-12	Backward MR	backward	EUR	Disease
IgA nephritis	IgA_nephritis	IN	Diseases of the genitourinary system	Renal	CTSH	Pro-cathepsin H [Cleaved into: Cathepsin H mini chain; Cathepsin H	Cardiometabolic	P09668	OID20113	MR Egger	35	0.0808319	0.0407072	0.0554278	Backward MR	backward	EUR	Disease
IgA nephritis	IgA_nephritis	IN	Diseases of the genitourinary system	Renal	CTSH	Pro-cathepsin H [Cleaved into: Cathepsin H mini chain; Cathepsin H	Cardiometabolic	P09668	OID20113	Weighted median	35	0.145741	0.0166378	1.95923e-18	Backward MR	backward	EUR	Disease
IgA nephritis	IgA_nephritis	IN	Diseases of the genitourinary system	Renal	CTSH	Pro-cathepsin H [Cleaved into: Cathepsin H mini chain; Cathepsin H	Cardiometabolic	P09668	OID20113	Weighted mode	35	0.162317	0.0256607	3.26455e-07	Backward MR	backward	EUR	Disease
Nephrotic syndrome	Nephrotic_Syndrome	NS	Diseases of the genitourinary system	Renal	CTSH	Pro-cathepsin H [Cleaved into: Cathepsin H mini chain; Cathepsin H	Cardiometabolic	P09668	OID20113	Inverse variance weighted	5	-0.0516961	0.00816438	2.42151e-10	Backward MR	backward	EUR	Disease
Nephrotic syndrome	Nephrotic_Syndrome	NS	Diseases of the genitourinary system	Renal	CTSH	Pro-cathepsin H [Cleaved into: Cathepsin H mini chain; Cathepsin H	Cardiometabolic	P09668	OID20113	MR Egger	5	-0.102836	0.0201823	0.0146143	Backward MR	backward	EUR	Disease
Nephrotic syndrome	Nephrotic_Syndrome	NS	Diseases of the genitourinary system	Renal	CTSH	Pro-cathepsin H [Cleaved into: Cathepsin H mini chain; Cathepsin H	Cardiometabolic	P09668	OID20113	Weighted median	5	-0.0583661	0.00876299	2.72844e-11	Backward MR	backward	EUR	Disease
Nephrotic syndrome	Nephrotic_Syndrome	NS	Diseases of the genitourinary system	Renal	CTSH	Pro-cathepsin H [Cleaved into: Cathepsin H mini chain; Cathepsin H	Cardiometabolic	P09668	OID20113	Weighted mode	5	-0.0615123	0.0122534	0.00738527	Backward MR	backward	EUR	Disease
Sjogren's syndrome	Sjogren_Syndrome	SS	Diseases of the musculoskeletal system and connective tissue	Autoimmune	CTSH	Pro-cathepsin H [Cleaved into: Cathepsin H mini chain; Cathepsin H	Cardiometabolic	P09668	OID20113	Inverse variance weighted	20	-0.0449985	0.00432908	2.6269e-25	Backward MR	backward	EUR	Disease
Sjogren's syndrome	Sjogren_Syndrome	SS	Diseases of the musculoskeletal system and connective tissue	Autoimmune	CTSH	Pro-cathepsin H [Cleaved into: Cathepsin H mini chain; Cathepsin H	Cardiometabolic	P09668	OID20113	MR Egger	20	-0.0714799	0.0109742	4.00667e-06	Backward MR	backward	EUR	Disease
Sjogren's syndrome	Sjogren_Syndrome	SS	Diseases of the musculoskeletal system and connective tissue	Autoimmune	CTSH	Pro-cathepsin H [Cleaved into: Cathepsin H mini chain; Cathepsin H	Cardiometabolic	P09668	OID20113	Weighted median	20	-0.0489591	0.00497444	7.41201e-23	Backward MR	backward	EUR	Disease
Sjogren's syndrome	Sjogren_Syndrome	SS	Diseases of the musculoskeletal system and connective tissue	Autoimmune	CTSH	Pro-cathepsin H [Cleaved into: Cathepsin H mini chain; Cathepsin H	Cardiometabolic	P09668	OID20113	Weighted mode	20	-0.0529172	0.00670748	2.06011e-07	Backward MR	backward	EUR	Disease
Systemic lupus erythematosus	SLE	SLE	Diseases of the musculoskeletal system and connective tissue	Autoimmune	CTSH	Pro-cathepsin H [Cleaved into: Cathepsin H mini chain; Cathepsin H	Cardiometabolic	P09668	OID20113	Inverse variance weighted	16	-0.0365824	0.004166	1.61754e-18	Backward MR	backward	EUR	Disease
Systemic lupus erythematosus	SLE	SLE	Diseases of the musculoskeletal system and connective tissue	Autoimmune	CTSH	Pro-cathepsin H [Cleaved into: Cathepsin H mini chain; Cathepsin H	Cardiometabolic	P09668	OID20113	MR Egger	16	-0.0561194	0.0215919	0.0210145	Backward MR	backward	EUR	Disease
Systemic lupus erythematosus	SLE	SLE	Diseases of the musculoskeletal system and connective tissue	Autoimmune	CTSH	Pro-cathepsin H [Cleaved into: Cathepsin H mini chain; Cathepsin H	Cardiometabolic	P09668	OID20113	Weighted median	16	-0.0386065	0.00416835	2.00966e-20	Backward MR	backward	EUR	Disease
Systemic lupus erythematosus	SLE	SLE	Diseases of the musculoskeletal system and connective tissue	Autoimmune	CTSH	Pro-cathepsin H [Cleaved into: Cathepsin H mini chain; Cathepsin H	Cardiometabolic	P09668	OID20113	Weighted mode	16	-0.0405896	0.00577738	4.10112e-06	Backward MR	backward	EUR	Disease
Psoriasis vulgaris	PsV	PsV	Diseases of the skin and subcutaneous tissue	Autoimmune	CTSL	Cathepsin L1	Cardiometabolic	P07711	OID20228	Inverse variance weighted	131	-0.0212807	0.0040863	1.91085e-07	Backward MR	backward	EUR	Disease
Psoriasis vulgaris	PsV	PsV	Diseases of the skin and subcutaneous tissue	Autoimmune	CTSL	Cathepsin L1	Cardiometabolic	P07711	OID20228	MR Egger	131	-0.0191953	0.00680793	0.00556859	Backward MR	backward	EUR	Disease
Psoriasis vulgaris	PsV	PsV	Diseases of the skin and subcutaneous tissue	Autoimmune	CTSL	Cathepsin L1	Cardiometabolic	P07711	OID20228	Weighted median	131	-0.0178294	0.00487194	0.000252595	Backward MR	backward	EUR	Disease
Psoriasis vulgaris	PsV	PsV	Diseases of the skin and subcutaneous tissue	Autoimmune	CTSL	Cathepsin L1	Cardiometabolic	P07711	OID20228	Weighted mode	131	-0.0189489	0.00572007	0.00119684	Backward MR	backward	EUR	Disease
Autoimmune hepatitis	AIH	AIH	Diseases of the digestive system	Autoimmune	CTSO	Cathepsin O	Inflammation	P43234	OID20660	Inverse variance weighted	3	-0.0939705	0.0109342	8.38723e-18	Backward MR	backward	EUR	Disease
Autoimmune hepatitis	AIH	AIH	Diseases of the digestive system	Autoimmune	CTSO	Cathepsin O	Inflammation	P43234	OID20660	MR Egger	3	-0.211913	0.0882519	0.251216	Backward MR	backward	EUR	Disease
Autoimmune hepatitis	AIH	AIH	Diseases of the digestive system	Autoimmune	CTSO	Cathepsin O	Inflammation	P43234	OID20660	Weighted median	3	-0.083205	0.0160772	2.27508e-07	Backward MR	backward	EUR	Disease
Autoimmune hepatitis	AIH	AIH	Diseases of the digestive system	Autoimmune	CTSO	Cathepsin O	Inflammation	P43234	OID20660	Weighted mode	3	-0.083002	0.0197436	0.0521916	Backward MR	backward	EUR	Disease
Graves' disease	GD	GD	Endocrine, nutritional and metabolic diseases	Autoimmune	CTSO	Cathepsin O	Inflammation	P43234	OID20660	Inverse variance weighted	34	-0.0663638	0.00805101	1.6805e-16	Backward MR	backward	EUR	Disease
Graves' disease	GD	GD	Endocrine, nutritional and metabolic diseases	Autoimmune	CTSO	Cathepsin O	Inflammation	P43234	OID20660	MR Egger	34	-0.127751	0.0144936	4.52233e-10	Backward MR	backward	EUR	Disease
Graves' disease	GD	GD	Endocrine, nutritional and metabolic diseases	Autoimmune	CTSO	Cathepsin O	Inflammation	P43234	OID20660	Weighted median	34	-0.0716524	0.00713782	1.03322e-23	Backward MR	backward	EUR	Disease
Graves' disease	GD	GD	Endocrine, nutritional and metabolic diseases	Autoimmune	CTSO	Cathepsin O	Inflammation	P43234	OID20660	Weighted mode	34	-0.0764329	0.00952158	2.91404e-09	Backward MR	backward	EUR	Disease
Hyperthyroidism	Hyperthyroidism	Hype	Endocrine, nutritional and metabolic diseases	Metabolic	CTSO	Cathepsin O	Inflammation	P43234	OID20660	Inverse variance weighted	33	-0.10976	0.0108949	7.16663e-24	Backward MR	backward	EUR	Disease
Hyperthyroidism	Hyperthyroidism	Hype	Endocrine, nutritional and metabolic diseases	Metabolic	CTSO	Cathepsin O	Inflammation	P43234	OID20660	MR Egger	33	-0.170187	0.0259781	2.58363e-07	Backward MR	backward	EUR	Disease
Hyperthyroidism	Hyperthyroidism	Hype	Endocrine, nutritional and metabolic diseases	Metabolic	CTSO	Cathepsin O	Inflammation	P43234	OID20660	Weighted median	33	-0.1193	0.0106633	4.67384e-29	Backward MR	backward	EUR	Disease
Hyperthyroidism	Hyperthyroidism	Hype	Endocrine, nutritional and metabolic diseases	Metabolic	CTSO	Cathepsin O	Inflammation	P43234	OID20660	Weighted mode	33	-0.129654	0.0130832	2.82774e-11	Backward MR	backward	EUR	Disease
Hypothyroidism	Hypothyroidism	Hypo	Endocrine, nutritional and metabolic diseases	Metabolic	CTSO	Cathepsin O	Inflammation	P43234	OID20660	Inverse variance weighted	210	-0.0601453	0.0113708	1.22681e-07	Backward MR	backward	EUR	Disease
Hypothyroidism	Hypothyroidism	Hypo	Endocrine, nutritional and metabolic diseases	Metabolic	CTSO	Cathepsin O	Inflammation	P43234	OID20660	MR Egger	210	-0.0963855	0.0248305	0.000139237	Backward MR	backward	EUR	Disease
Hypothyroidism	Hypothyroidism	Hypo	Endocrine, nutritional and metabolic diseases	Metabolic	CTSO	Cathepsin O	Inflammation	P43234	OID20660	Weighted median	210	-0.0477193	0.0114199	2.9331e-05	Backward MR	backward	EUR	Disease
Hypothyroidism	Hypothyroidism	Hypo	Endocrine, nutritional and metabolic diseases	Metabolic	CTSO	Cathepsin O	Inflammation	P43234	OID20660	Weighted mode	210	-0.0388753	0.0318198	0.223185	Backward MR	backward	EUR	Disease
IgA nephritis	IgA_nephritis	IN	Diseases of the genitourinary system	Renal	CTSO	Cathepsin O	Inflammation	P43234	OID20660	Inverse variance weighted	35	0.232118	0.0286499	5.41218e-16	Backward MR	backward	EUR	Disease
IgA nephritis	IgA_nephritis	IN	Diseases of the genitourinary system	Renal	CTSO	Cathepsin O	Inflammation	P43234	OID20660	MR Egger	35	0.204386	0.0676505	0.00483582	Backward MR	backward	EUR	Disease
IgA nephritis	IgA_nephritis	IN	Diseases of the genitourinary system	Renal	CTSO	Cathepsin O	Inflammation	P43234	OID20660	Weighted median	35	0.20164	0.0291811	4.84858e-12	Backward MR	backward	EUR	Disease
IgA nephritis	IgA_nephritis	IN	Diseases of the genitourinary system	Renal	CTSO	Cathepsin O	Inflammation	P43234	OID20660	Weighted mode	35	0.266549	0.0889442	0.00506694	Backward MR	backward	EUR	Disease
Sjogren's syndrome	Sjogren_Syndrome	SS	Diseases of the musculoskeletal system and connective tissue	Autoimmune	CTSO	Cathepsin O	Inflammation	P43234	OID20660	Inverse variance weighted	20	-0.0896481	0.00988485	1.1985e-19	Backward MR	backward	EUR	Disease
Sjogren's syndrome	Sjogren_Syndrome	SS	Diseases of the musculoskeletal system and connective tissue	Autoimmune	CTSO	Cathepsin O	Inflammation	P43234	OID20660	MR Egger	20	-0.14281	0.0260668	3.3349e-05	Backward MR	backward	EUR	Disease
Sjogren's syndrome	Sjogren_Syndrome	SS	Diseases of the musculoskeletal system and connective tissue	Autoimmune	CTSO	Cathepsin O	Inflammation	P43234	OID20660	Weighted median	20	-0.0991693	0.00813152	3.27786e-34	Backward MR	backward	EUR	Disease
Sjogren's syndrome	Sjogren_Syndrome	SS	Diseases of the musculoskeletal system and connective tissue	Autoimmune	CTSO	Cathepsin O	Inflammation	P43234	OID20660	Weighted mode	20	-0.107014	0.00957596	8.5405e-10	Backward MR	backward	EUR	Disease
Systemic lupus erythematosus	SLE	SLE	Diseases of the musculoskeletal system and connective tissue	Autoimmune	CTSO	Cathepsin O	Inflammation	P43234	OID20660	Inverse variance weighted	16	-0.0751509	0.0069711	4.26279e-27	Backward MR	backward	EUR	Disease
Systemic lupus erythematosus	SLE	SLE	Diseases of the musculoskeletal system and connective tissue	Autoimmune	CTSO	Cathepsin O	Inflammation	P43234	OID20660	MR Egger	16	-0.114795	0.0355723	0.00608382	Backward MR	backward	EUR	Disease
Systemic lupus erythematosus	SLE	SLE	Diseases of the musculoskeletal system and connective tissue	Autoimmune	CTSO	Cathepsin O	Inflammation	P43234	OID20660	Weighted median	16	-0.0802775	0.00698497	1.43235e-30	Backward MR	backward	EUR	Disease
Systemic lupus erythematosus	SLE	SLE	Diseases of the musculoskeletal system and connective tissue	Autoimmune	CTSO	Cathepsin O	Inflammation	P43234	OID20660	Weighted mode	16	-0.0832434	0.0115697	3.09916e-06	Backward MR	backward	EUR	Disease
Type 1 diabetes	T1D	T1D	Endocrine, nutritional and metabolic diseases	Autoimmune	CTSO	Cathepsin O	Inflammation	P43234	OID20660	Inverse variance weighted	232	-0.0222128	0.00423227	1.5339e-07	Backward MR	backward	EUR	Disease
Type 1 diabetes	T1D	T1D	Endocrine, nutritional and metabolic diseases	Autoimmune	CTSO	Cathepsin O	Inflammation	P43234	OID20660	MR Egger	232	-0.0178325	0.00789463	0.0248328	Backward MR	backward	EUR	Disease
Type 1 diabetes	T1D	T1D	Endocrine, nutritional and metabolic diseases	Autoimmune	CTSO	Cathepsin O	Inflammation	P43234	OID20660	Weighted median	232	-0.0195084	0.00467557	3.01394e-05	Backward MR	backward	EUR	Disease
Type 1 diabetes	T1D	T1D	Endocrine, nutritional and metabolic diseases	Autoimmune	CTSO	Cathepsin O	Inflammation	P43234	OID20660	Weighted mode	232	-0.0199825	0.00763909	0.00948804	Backward MR	backward	EUR	Disease
Autoimmune hepatitis	AIH	AIH	Diseases of the digestive system	Autoimmune	CTSZ	Cathepsin Z	Cardiometabolic	Q9UBR2	OID20365	Inverse variance weighted	3	0.0877049	0.0137487	1.78096e-10	Backward MR	backward	EUR	Disease
Autoimmune hepatitis	AIH	AIH	Diseases of the digestive system	Autoimmune	CTSZ	Cathepsin Z	Cardiometabolic	Q9UBR2	OID20365	MR Egger	3	0.240234	0.0859971	0.218844	Backward MR	backward	EUR	Disease
Autoimmune hepatitis	AIH	AIH	Diseases of the digestive system	Autoimmune	CTSZ	Cathepsin Z	Cardiometabolic	Q9UBR2	OID20365	Weighted median	3	0.0911702	0.0150078	1.24099e-09	Backward MR	backward	EUR	Disease
Autoimmune hepatitis	AIH	AIH	Diseases of the digestive system	Autoimmune	CTSZ	Cathepsin Z	Cardiometabolic	Q9UBR2	OID20365	Weighted mode	3	0.0992538	0.0205086	0.0401419	Backward MR	backward	EUR	Disease
Chronic glomerulonephritis	Chronic_Glomerulonephritis	ChG	Diseases of the genitourinary system	Renal	CTSZ	Cathepsin Z	Cardiometabolic	Q9UBR2	OID20365	Inverse variance weighted	2	0.0453261	0.00659462	6.27816e-12	Backward MR	backward	EUR	Disease
Graves' disease	GD	GD	Endocrine, nutritional and metabolic diseases	Autoimmune	CTSZ	Cathepsin Z	Cardiometabolic	Q9UBR2	OID20365	Inverse variance weighted	34	0.0587916	0.00553275	2.253e-26	Backward MR	backward	EUR	Disease
Graves' disease	GD	GD	Endocrine, nutritional and metabolic diseases	Autoimmune	CTSZ	Cathepsin Z	Cardiometabolic	Q9UBR2	OID20365	MR Egger	34	0.0695371	0.0127754	5.47266e-06	Backward MR	backward	EUR	Disease
Graves' disease	GD	GD	Endocrine, nutritional and metabolic diseases	Autoimmune	CTSZ	Cathepsin Z	Cardiometabolic	Q9UBR2	OID20365	Weighted median	34	0.069201	0.00571144	8.66716e-34	Backward MR	backward	EUR	Disease
Graves' disease	GD	GD	Endocrine, nutritional and metabolic diseases	Autoimmune	CTSZ	Cathepsin Z	Cardiometabolic	Q9UBR2	OID20365	Weighted mode	34	0.0696872	0.00710961	2.66608e-11	Backward MR	backward	EUR	Disease
Hyperthyroidism	Hyperthyroidism	Hype	Endocrine, nutritional and metabolic diseases	Metabolic	CTSZ	Cathepsin Z	Cardiometabolic	Q9UBR2	OID20365	Inverse variance weighted	33	0.0840761	0.00885612	2.23279e-21	Backward MR	backward	EUR	Disease
Hyperthyroidism	Hyperthyroidism	Hype	Endocrine, nutritional and metabolic diseases	Metabolic	CTSZ	Cathepsin Z	Cardiometabolic	Q9UBR2	OID20365	MR Egger	33	0.119974	0.0220937	6.25372e-06	Backward MR	backward	EUR	Disease
Hyperthyroidism	Hyperthyroidism	Hype	Endocrine, nutritional and metabolic diseases	Metabolic	CTSZ	Cathepsin Z	Cardiometabolic	Q9UBR2	OID20365	Weighted median	33	0.0954428	0.00907836	7.50854e-26	Backward MR	backward	EUR	Disease
Hyperthyroidism	Hyperthyroidism	Hype	Endocrine, nutritional and metabolic diseases	Metabolic	CTSZ	Cathepsin Z	Cardiometabolic	Q9UBR2	OID20365	Weighted mode	33	0.106116	0.0113274	1.0921e-10	Backward MR	backward	EUR	Disease
Nephrotic syndrome	Nephrotic_Syndrome	NS	Diseases of the genitourinary system	Renal	CTSZ	Cathepsin Z	Cardiometabolic	Q9UBR2	OID20365	Inverse variance weighted	5	0.0858196	0.0161619	1.09627e-07	Backward MR	backward	EUR	Disease
Nephrotic syndrome	Nephrotic_Syndrome	NS	Diseases of the genitourinary system	Renal	CTSZ	Cathepsin Z	Cardiometabolic	Q9UBR2	OID20365	MR Egger	5	0.189543	0.0303522	0.0082835	Backward MR	backward	EUR	Disease
Nephrotic syndrome	Nephrotic_Syndrome	NS	Diseases of the genitourinary system	Renal	CTSZ	Cathepsin Z	Cardiometabolic	Q9UBR2	OID20365	Weighted median	5	0.0948188	0.0135109	2.25142e-12	Backward MR	backward	EUR	Disease
Nephrotic syndrome	Nephrotic_Syndrome	NS	Diseases of the genitourinary system	Renal	CTSZ	Cathepsin Z	Cardiometabolic	Q9UBR2	OID20365	Weighted mode	5	0.105993	0.0198174	0.00589162	Backward MR	backward	EUR	Disease
Sjogren's syndrome	Sjogren_Syndrome	SS	Diseases of the musculoskeletal system and connective tissue	Autoimmune	CTSZ	Cathepsin Z	Cardiometabolic	Q9UBR2	OID20365	Inverse variance weighted	20	0.0661301	0.00691055	1.07497e-21	Backward MR	backward	EUR	Disease
Sjogren's syndrome	Sjogren_Syndrome	SS	Diseases of the musculoskeletal system and connective tissue	Autoimmune	CTSZ	Cathepsin Z	Cardiometabolic	Q9UBR2	OID20365	MR Egger	20	0.132793	0.0136227	1.32101e-08	Backward MR	backward	EUR	Disease
Sjogren's syndrome	Sjogren_Syndrome	SS	Diseases of the musculoskeletal system and connective tissue	Autoimmune	CTSZ	Cathepsin Z	Cardiometabolic	Q9UBR2	OID20365	Weighted median	20	0.069024	0.00806747	1.17014e-17	Backward MR	backward	EUR	Disease
Sjogren's syndrome	Sjogren_Syndrome	SS	Diseases of the musculoskeletal system and connective tissue	Autoimmune	CTSZ	Cathepsin Z	Cardiometabolic	Q9UBR2	OID20365	Weighted mode	20	0.0747424	0.0112973	2.48897e-06	Backward MR	backward	EUR	Disease
Systemic lupus erythematosus	SLE	SLE	Diseases of the musculoskeletal system and connective tissue	Autoimmune	CTSZ	Cathepsin Z	Cardiometabolic	Q9UBR2	OID20365	Inverse variance weighted	16	0.0542234	0.00651105	8.22899e-17	Backward MR	backward	EUR	Disease
Systemic lupus erythematosus	SLE	SLE	Diseases of the musculoskeletal system and connective tissue	Autoimmune	CTSZ	Cathepsin Z	Cardiometabolic	Q9UBR2	OID20365	MR Egger	16	0.125023	0.028916	0.000700729	Backward MR	backward	EUR	Disease
Systemic lupus erythematosus	SLE	SLE	Diseases of the musculoskeletal system and connective tissue	Autoimmune	CTSZ	Cathepsin Z	Cardiometabolic	Q9UBR2	OID20365	Weighted median	16	0.0493803	0.00694984	1.20111e-12	Backward MR	backward	EUR	Disease
Systemic lupus erythematosus	SLE	SLE	Diseases of the musculoskeletal system and connective tissue	Autoimmune	CTSZ	Cathepsin Z	Cardiometabolic	Q9UBR2	OID20365	Weighted mode	16	0.0503983	0.0132204	0.0017004	Backward MR	backward	EUR	Disease
Type 1 diabetes	T1D	T1D	Endocrine, nutritional and metabolic diseases	Autoimmune	CTSZ	Cathepsin Z	Cardiometabolic	Q9UBR2	OID20365	Inverse variance weighted	232	0.0329983	0.0034234	5.46872e-22	Backward MR	backward	EUR	Disease
Type 1 diabetes	T1D	T1D	Endocrine, nutritional and metabolic diseases	Autoimmune	CTSZ	Cathepsin Z	Cardiometabolic	Q9UBR2	OID20365	MR Egger	232	0.0119378	0.00618272	0.0547331	Backward MR	backward	EUR	Disease
Type 1 diabetes	T1D	T1D	Endocrine, nutritional and metabolic diseases	Autoimmune	CTSZ	Cathepsin Z	Cardiometabolic	Q9UBR2	OID20365	Weighted median	232	0.0333909	0.00477313	2.64137e-12	Backward MR	backward	EUR	Disease
Type 1 diabetes	T1D	T1D	Endocrine, nutritional and metabolic diseases	Autoimmune	CTSZ	Cathepsin Z	Cardiometabolic	Q9UBR2	OID20365	Weighted mode	232	0.0294378	0.00728512	7.25574e-05	Backward MR	backward	EUR	Disease
Autoimmune hepatitis	AIH	AIH	Diseases of the digestive system	Autoimmune	CWC15	Spliceosome-associated protein CWC15 homolog	Oncology_II	Q9P013	OID31479	Inverse variance weighted	3	-0.0763933	0.0130819	5.23173e-09	Backward MR	backward	EUR	Disease
Autoimmune hepatitis	AIH	AIH	Diseases of the digestive system	Autoimmune	CWC15	Spliceosome-associated protein CWC15 homolog	Oncology_II	Q9P013	OID31479	MR Egger	3	-0.195907	0.103887	0.310405	Backward MR	backward	EUR	Disease
Autoimmune hepatitis	AIH	AIH	Diseases of the digestive system	Autoimmune	CWC15	Spliceosome-associated protein CWC15 homolog	Oncology_II	Q9P013	OID31479	Weighted median	3	-0.0678594	0.0160004	2.22414e-05	Backward MR	backward	EUR	Disease
Autoimmune hepatitis	AIH	AIH	Diseases of the digestive system	Autoimmune	CWC15	Spliceosome-associated protein CWC15 homolog	Oncology_II	Q9P013	OID31479	Weighted mode	3	-0.0632489	0.0198759	0.0861785	Backward MR	backward	EUR	Disease
Chronic glomerulonephritis	Chronic_Glomerulonephritis	ChG	Diseases of the genitourinary system	Renal	CWC15	Spliceosome-associated protein CWC15 homolog	Oncology_II	Q9P013	OID31479	Inverse variance weighted	2	-0.0526191	0.00696009	4.02701e-14	Backward MR	backward	EUR	Disease
Graves' disease	GD	GD	Endocrine, nutritional and metabolic diseases	Autoimmune	CWC15	Spliceosome-associated protein CWC15 homolog	Oncology_II	Q9P013	OID31479	Inverse variance weighted	34	-0.0726299	0.00835428	3.50697e-18	Backward MR	backward	EUR	Disease
Graves' disease	GD	GD	Endocrine, nutritional and metabolic diseases	Autoimmune	CWC15	Spliceosome-associated protein CWC15 homolog	Oncology_II	Q9P013	OID31479	MR Egger	34	-0.0704092	0.0195484	0.00105618	Backward MR	backward	EUR	Disease
Graves' disease	GD	GD	Endocrine, nutritional and metabolic diseases	Autoimmune	CWC15	Spliceosome-associated protein CWC15 homolog	Oncology_II	Q9P013	OID31479	Weighted median	34	-0.0726686	0.00661933	4.86302e-28	Backward MR	backward	EUR	Disease
Graves' disease	GD	GD	Endocrine, nutritional and metabolic diseases	Autoimmune	CWC15	Spliceosome-associated protein CWC15 homolog	Oncology_II	Q9P013	OID31479	Weighted mode	34	-0.0741134	0.00677842	1.6531e-12	Backward MR	backward	EUR	Disease
Hyperthyroidism	Hyperthyroidism	Hype	Endocrine, nutritional and metabolic diseases	Metabolic	CWC15	Spliceosome-associated protein CWC15 homolog	Oncology_II	Q9P013	OID31479	Inverse variance weighted	33	-0.0919414	0.0145261	2.46111e-10	Backward MR	backward	EUR	Disease
Hyperthyroidism	Hyperthyroidism	Hype	Endocrine, nutritional and metabolic diseases	Metabolic	CWC15	Spliceosome-associated protein CWC15 homolog	Oncology_II	Q9P013	OID31479	MR Egger	33	-0.113742	0.0377788	0.00514656	Backward MR	backward	EUR	Disease
Hyperthyroidism	Hyperthyroidism	Hype	Endocrine, nutritional and metabolic diseases	Metabolic	CWC15	Spliceosome-associated protein CWC15 homolog	Oncology_II	Q9P013	OID31479	Weighted median	33	-0.10672	0.00968889	3.2464e-28	Backward MR	backward	EUR	Disease
Hyperthyroidism	Hyperthyroidism	Hype	Endocrine, nutritional and metabolic diseases	Metabolic	CWC15	Spliceosome-associated protein CWC15 homolog	Oncology_II	Q9P013	OID31479	Weighted mode	33	-0.11249	0.0114156	3.24443e-11	Backward MR	backward	EUR	Disease
IgA nephritis	IgA_nephritis	IN	Diseases of the genitourinary system	Renal	CWC15	Spliceosome-associated protein CWC15 homolog	Oncology_II	Q9P013	OID31479	Inverse variance weighted	35	0.170235	0.0326541	1.85538e-07	Backward MR	backward	EUR	Disease
IgA nephritis	IgA_nephritis	IN	Diseases of the genitourinary system	Renal	CWC15	Spliceosome-associated protein CWC15 homolog	Oncology_II	Q9P013	OID31479	MR Egger	35	0.114955	0.076516	0.142513	Backward MR	backward	EUR	Disease
IgA nephritis	IgA_nephritis	IN	Diseases of the genitourinary system	Renal	CWC15	Spliceosome-associated protein CWC15 homolog	Oncology_II	Q9P013	OID31479	Weighted median	35	0.198135	0.0294815	1.80908e-11	Backward MR	backward	EUR	Disease
IgA nephritis	IgA_nephritis	IN	Diseases of the genitourinary system	Renal	CWC15	Spliceosome-associated protein CWC15 homolog	Oncology_II	Q9P013	OID31479	Weighted mode	35	0.302517	0.0484269	4.12475e-07	Backward MR	backward	EUR	Disease
Nephrotic syndrome	Nephrotic_Syndrome	NS	Diseases of the genitourinary system	Renal	CWC15	Spliceosome-associated protein CWC15 homolog	Oncology_II	Q9P013	OID31479	Inverse variance weighted	5	-0.086211	0.0103214	6.67333e-17	Backward MR	backward	EUR	Disease
Nephrotic syndrome	Nephrotic_Syndrome	NS	Diseases of the genitourinary system	Renal	CWC15	Spliceosome-associated protein CWC15 homolog	Oncology_II	Q9P013	OID31479	MR Egger	5	-0.131328	0.0349381	0.0329152	Backward MR	backward	EUR	Disease
Nephrotic syndrome	Nephrotic_Syndrome	NS	Diseases of the genitourinary system	Renal	CWC15	Spliceosome-associated protein CWC15 homolog	Oncology_II	Q9P013	OID31479	Weighted median	5	-0.0916278	0.0125736	3.16155e-13	Backward MR	backward	EUR	Disease
Nephrotic syndrome	Nephrotic_Syndrome	NS	Diseases of the genitourinary system	Renal	CWC15	Spliceosome-associated protein CWC15 homolog	Oncology_II	Q9P013	OID31479	Weighted mode	5	-0.0916404	0.0164508	0.00508826	Backward MR	backward	EUR	Disease
Sjogren's syndrome	Sjogren_Syndrome	SS	Diseases of the musculoskeletal system and connective tissue	Autoimmune	CWC15	Spliceosome-associated protein CWC15 homolog	Oncology_II	Q9P013	OID31479	Inverse variance weighted	20	-0.0798898	0.0080418	2.95208e-23	Backward MR	backward	EUR	Disease
Sjogren's syndrome	Sjogren_Syndrome	SS	Diseases of the musculoskeletal system and connective tissue	Autoimmune	CWC15	Spliceosome-associated protein CWC15 homolog	Oncology_II	Q9P013	OID31479	MR Egger	20	-0.121882	0.0213808	2.09308e-05	Backward MR	backward	EUR	Disease
Sjogren's syndrome	Sjogren_Syndrome	SS	Diseases of the musculoskeletal system and connective tissue	Autoimmune	CWC15	Spliceosome-associated protein CWC15 homolog	Oncology_II	Q9P013	OID31479	Weighted median	20	-0.0833567	0.00799111	1.78658e-25	Backward MR	backward	EUR	Disease
Sjogren's syndrome	Sjogren_Syndrome	SS	Diseases of the musculoskeletal system and connective tissue	Autoimmune	CWC15	Spliceosome-associated protein CWC15 homolog	Oncology_II	Q9P013	OID31479	Weighted mode	20	-0.0845247	0.0105345	1.6042e-07	Backward MR	backward	EUR	Disease
Systemic lupus erythematosus	SLE	SLE	Diseases of the musculoskeletal system and connective tissue	Autoimmune	CWC15	Spliceosome-associated protein CWC15 homolog	Oncology_II	Q9P013	OID31479	Inverse variance weighted	16	-0.0659591	0.00908542	3.87414e-13	Backward MR	backward	EUR	Disease
Systemic lupus erythematosus	SLE	SLE	Diseases of the musculoskeletal system and connective tissue	Autoimmune	CWC15	Spliceosome-associated protein CWC15 homolog	Oncology_II	Q9P013	OID31479	MR Egger	16	-0.0617712	0.0484941	0.223481	Backward MR	backward	EUR	Disease
Systemic lupus erythematosus	SLE	SLE	Diseases of the musculoskeletal system and connective tissue	Autoimmune	CWC15	Spliceosome-associated protein CWC15 homolog	Oncology_II	Q9P013	OID31479	Weighted median	16	-0.0729327	0.00659564	2.0118e-28	Backward MR	backward	EUR	Disease
Systemic lupus erythematosus	SLE	SLE	Diseases of the musculoskeletal system and connective tissue	Autoimmune	CWC15	Spliceosome-associated protein CWC15 homolog	Oncology_II	Q9P013	OID31479	Weighted mode	16	-0.0749835	0.00902609	5.39567e-07	Backward MR	backward	EUR	Disease
Graves' disease	GD	GD	Endocrine, nutritional and metabolic diseases	Autoimmune	CX3CL1	Fractalkine	Neurology	P78423	OID20976	Inverse variance weighted	34	0.0978424	0.0146684	2.5532e-11	Backward MR	backward	EUR	Disease
Graves' disease	GD	GD	Endocrine, nutritional and metabolic diseases	Autoimmune	CX3CL1	Fractalkine	Neurology	P78423	OID20976	MR Egger	34	0.16172	0.0319753	1.68048e-05	Backward MR	backward	EUR	Disease
Graves' disease	GD	GD	Endocrine, nutritional and metabolic diseases	Autoimmune	CX3CL1	Fractalkine	Neurology	P78423	OID20976	Weighted median	34	0.100834	0.0101938	4.52333e-23	Backward MR	backward	EUR	Disease
Graves' disease	GD	GD	Endocrine, nutritional and metabolic diseases	Autoimmune	CX3CL1	Fractalkine	Neurology	P78423	OID20976	Weighted mode	34	0.120725	0.0100763	1.458e-13	Backward MR	backward	EUR	Disease
Hyperthyroidism	Hyperthyroidism	Hype	Endocrine, nutritional and metabolic diseases	Metabolic	CX3CL1	Fractalkine	Neurology	P78423	OID20976	Inverse variance weighted	33	0.14437	0.0210177	6.46652e-12	Backward MR	backward	EUR	Disease
Hyperthyroidism	Hyperthyroidism	Hype	Endocrine, nutritional and metabolic diseases	Metabolic	CX3CL1	Fractalkine	Neurology	P78423	OID20976	MR Egger	33	0.287546	0.0474139	1.0212e-06	Backward MR	backward	EUR	Disease
Hyperthyroidism	Hyperthyroidism	Hype	Endocrine, nutritional and metabolic diseases	Metabolic	CX3CL1	Fractalkine	Neurology	P78423	OID20976	Weighted median	33	0.134138	0.0187732	8.98855e-13	Backward MR	backward	EUR	Disease
Hyperthyroidism	Hyperthyroidism	Hype	Endocrine, nutritional and metabolic diseases	Metabolic	CX3CL1	Fractalkine	Neurology	P78423	OID20976	Weighted mode	33	0.195891	0.0208585	1.02959e-10	Backward MR	backward	EUR	Disease
IgA nephritis	IgA_nephritis	IN	Diseases of the genitourinary system	Renal	CX3CL1	Fractalkine	Neurology	P78423	OID20976	Inverse variance weighted	35	-0.477487	0.0546866	2.51685e-18	Backward MR	backward	EUR	Disease
IgA nephritis	IgA_nephritis	IN	Diseases of the genitourinary system	Renal	CX3CL1	Fractalkine	Neurology	P78423	OID20976	MR Egger	35	-0.341922	0.127369	0.0112727	Backward MR	backward	EUR	Disease
IgA nephritis	IgA_nephritis	IN	Diseases of the genitourinary system	Renal	CX3CL1	Fractalkine	Neurology	P78423	OID20976	Weighted median	35	-0.456473	0.0425614	7.76577e-27	Backward MR	backward	EUR	Disease
IgA nephritis	IgA_nephritis	IN	Diseases of the genitourinary system	Renal	CX3CL1	Fractalkine	Neurology	P78423	OID20976	Weighted mode	35	-0.600622	0.0774482	5.06453e-09	Backward MR	backward	EUR	Disease
Sjogren's syndrome	Sjogren_Syndrome	SS	Diseases of the musculoskeletal system and connective tissue	Autoimmune	CX3CL1	Fractalkine	Neurology	P78423	OID20976	Inverse variance weighted	20	0.14333	0.0168764	2.01492e-17	Backward MR	backward	EUR	Disease
Sjogren's syndrome	Sjogren_Syndrome	SS	Diseases of the musculoskeletal system and connective tissue	Autoimmune	CX3CL1	Fractalkine	Neurology	P78423	OID20976	MR Egger	20	0.195746	0.048257	0.00074086	Backward MR	backward	EUR	Disease
Sjogren's syndrome	Sjogren_Syndrome	SS	Diseases of the musculoskeletal system and connective tissue	Autoimmune	CX3CL1	Fractalkine	Neurology	P78423	OID20976	Weighted median	20	0.156643	0.0107074	1.82309e-48	Backward MR	backward	EUR	Disease
Sjogren's syndrome	Sjogren_Syndrome	SS	Diseases of the musculoskeletal system and connective tissue	Autoimmune	CX3CL1	Fractalkine	Neurology	P78423	OID20976	Weighted mode	20	0.169094	0.0118993	1.41925e-11	Backward MR	backward	EUR	Disease
Systemic lupus erythematosus	SLE	SLE	Diseases of the musculoskeletal system and connective tissue	Autoimmune	CX3CL1	Fractalkine	Neurology	P78423	OID20976	Inverse variance weighted	16	0.12413	0.00935	3.19043e-40	Backward MR	backward	EUR	Disease
Systemic lupus erythematosus	SLE	SLE	Diseases of the musculoskeletal system and connective tissue	Autoimmune	CX3CL1	Fractalkine	Neurology	P78423	OID20976	MR Egger	16	0.184307	0.0471423	0.00157182	Backward MR	backward	EUR	Disease
Systemic lupus erythematosus	SLE	SLE	Diseases of the musculoskeletal system and connective tissue	Autoimmune	CX3CL1	Fractalkine	Neurology	P78423	OID20976	Weighted median	16	0.127851	0.0087778	4.67035e-48	Backward MR	backward	EUR	Disease
Systemic lupus erythematosus	SLE	SLE	Diseases of the musculoskeletal system and connective tissue	Autoimmune	CX3CL1	Fractalkine	Neurology	P78423	OID20976	Weighted mode	16	0.141911	0.0136266	2.92163e-08	Backward MR	backward	EUR	Disease
Psoriasis vulgaris	PsV	PsV	Diseases of the skin and subcutaneous tissue	Autoimmune	CXADR	Coxsackievirus and adenovirus receptor	Inflammation	P78310	OID20561	Inverse variance weighted	131	0.0157441	0.00276976	1.31367e-08	Backward MR	backward	EUR	Disease
Psoriasis vulgaris	PsV	PsV	Diseases of the skin and subcutaneous tissue	Autoimmune	CXADR	Coxsackievirus and adenovirus receptor	Inflammation	P78310	OID20561	MR Egger	131	0.016174	0.00460047	0.000605756	Backward MR	backward	EUR	Disease
Psoriasis vulgaris	PsV	PsV	Diseases of the skin and subcutaneous tissue	Autoimmune	CXADR	Coxsackievirus and adenovirus receptor	Inflammation	P78310	OID20561	Weighted median	131	0.0153496	0.0042646	0.000319054	Backward MR	backward	EUR	Disease
Psoriasis vulgaris	PsV	PsV	Diseases of the skin and subcutaneous tissue	Autoimmune	CXADR	Coxsackievirus and adenovirus receptor	Inflammation	P78310	OID20561	Weighted mode	131	0.0158403	0.00491561	0.00160656	Backward MR	backward	EUR	Disease
Hypothyroidism	Hypothyroidism	Hypo	Endocrine, nutritional and metabolic diseases	Metabolic	CXCL10	C-X-C motif chemokine 10	Inflammation	P02778	OID20697	Inverse variance weighted	210	0.086899	0.0125403	4.22042e-12	Backward MR	backward	EUR	Disease
Hypothyroidism	Hypothyroidism	Hypo	Endocrine, nutritional and metabolic diseases	Metabolic	CXCL10	C-X-C motif chemokine 10	Inflammation	P02778	OID20697	MR Egger	210	0.056096	0.0274547	0.0422915	Backward MR	backward	EUR	Disease
Hypothyroidism	Hypothyroidism	Hypo	Endocrine, nutritional and metabolic diseases	Metabolic	CXCL10	C-X-C motif chemokine 10	Inflammation	P02778	OID20697	Weighted median	210	0.0558719	0.0103747	7.22824e-08	Backward MR	backward	EUR	Disease
Hypothyroidism	Hypothyroidism	Hypo	Endocrine, nutritional and metabolic diseases	Metabolic	CXCL10	C-X-C motif chemokine 10	Inflammation	P02778	OID20697	Weighted mode	210	0.010853	0.0258134	0.674594	Backward MR	backward	EUR	Disease
Sjogren's syndrome	Sjogren_Syndrome	SS	Diseases of the musculoskeletal system and connective tissue	Autoimmune	CXCL10	C-X-C motif chemokine 10	Inflammation	P02778	OID20697	Inverse variance weighted	20	0.0479695	0.00635402	4.37054e-14	Backward MR	backward	EUR	Disease
Sjogren's syndrome	Sjogren_Syndrome	SS	Diseases of the musculoskeletal system and connective tissue	Autoimmune	CXCL10	C-X-C motif chemokine 10	Inflammation	P02778	OID20697	MR Egger	20	0.052666	0.0187975	0.0117924	Backward MR	backward	EUR	Disease
Sjogren's syndrome	Sjogren_Syndrome	SS	Diseases of the musculoskeletal system and connective tissue	Autoimmune	CXCL10	C-X-C motif chemokine 10	Inflammation	P02778	OID20697	Weighted median	20	0.0502148	0.00697039	5.84667e-13	Backward MR	backward	EUR	Disease
Sjogren's syndrome	Sjogren_Syndrome	SS	Diseases of the musculoskeletal system and connective tissue	Autoimmune	CXCL10	C-X-C motif chemokine 10	Inflammation	P02778	OID20697	Weighted mode	20	0.05052	0.00845795	9.50789e-06	Backward MR	backward	EUR	Disease
Systemic lupus erythematosus	SLE	SLE	Diseases of the musculoskeletal system and connective tissue	Autoimmune	CXCL10	C-X-C motif chemokine 10	Inflammation	P02778	OID20697	Inverse variance weighted	16	0.0443763	0.00512318	4.64067e-18	Backward MR	backward	EUR	Disease
Systemic lupus erythematosus	SLE	SLE	Diseases of the musculoskeletal system and connective tissue	Autoimmune	CXCL10	C-X-C motif chemokine 10	Inflammation	P02778	OID20697	MR Egger	16	-0.00355143	0.0240246	0.884589	Backward MR	backward	EUR	Disease
Systemic lupus erythematosus	SLE	SLE	Diseases of the musculoskeletal system and connective tissue	Autoimmune	CXCL10	C-X-C motif chemokine 10	Inflammation	P02778	OID20697	Weighted median	16	0.0408232	0.00570215	8.11171e-13	Backward MR	backward	EUR	Disease
Systemic lupus erythematosus	SLE	SLE	Diseases of the musculoskeletal system and connective tissue	Autoimmune	CXCL10	C-X-C motif chemokine 10	Inflammation	P02778	OID20697	Weighted mode	16	0.042313	0.00842712	0.000152045	Backward MR	backward	EUR	Disease
Ulcerative colitis	UC	UC	Diseases of the digestive system	Autoimmune	CXCL10	C-X-C motif chemokine 10	Inflammation	P02778	OID20697	Inverse variance weighted	33	0.0859807	0.0136352	2.86701e-10	Backward MR	backward	EUR	Disease
Ulcerative colitis	UC	UC	Diseases of the digestive system	Autoimmune	CXCL10	C-X-C motif chemokine 10	Inflammation	P02778	OID20697	MR Egger	33	0.0796282	0.0251843	0.00349417	Backward MR	backward	EUR	Disease
Ulcerative colitis	UC	UC	Diseases of the digestive system	Autoimmune	CXCL10	C-X-C motif chemokine 10	Inflammation	P02778	OID20697	Weighted median	33	0.0702536	0.0135196	2.03157e-07	Backward MR	backward	EUR	Disease
Ulcerative colitis	UC	UC	Diseases of the digestive system	Autoimmune	CXCL10	C-X-C motif chemokine 10	Inflammation	P02778	OID20697	Weighted mode	33	0.0636376	0.0187908	0.00188925	Backward MR	backward	EUR	Disease
Hypothyroidism	Hypothyroidism	Hypo	Endocrine, nutritional and metabolic diseases	Metabolic	CXCL11	C-X-C motif chemokine 11	Neurology	O14625	OID21042	Inverse variance weighted	210	0.084551	0.0136314	5.55107e-10	Backward MR	backward	EUR	Disease
Hypothyroidism	Hypothyroidism	Hypo	Endocrine, nutritional and metabolic diseases	Metabolic	CXCL11	C-X-C motif chemokine 11	Neurology	O14625	OID21042	MR Egger	210	0.0666309	0.0299319	0.0270817	Backward MR	backward	EUR	Disease
Hypothyroidism	Hypothyroidism	Hypo	Endocrine, nutritional and metabolic diseases	Metabolic	CXCL11	C-X-C motif chemokine 11	Neurology	O14625	OID21042	Weighted median	210	0.0492117	0.0116632	2.44937e-05	Backward MR	backward	EUR	Disease
Hypothyroidism	Hypothyroidism	Hypo	Endocrine, nutritional and metabolic diseases	Metabolic	CXCL11	C-X-C motif chemokine 11	Neurology	O14625	OID21042	Weighted mode	210	0.047966	0.0226013	0.0349923	Backward MR	backward	EUR	Disease
Systemic lupus erythematosus	SLE	SLE	Diseases of the musculoskeletal system and connective tissue	Autoimmune	CXCL11	C-X-C motif chemokine 11	Neurology	O14625	OID21042	Inverse variance weighted	16	0.033572	0.00420691	1.46097e-15	Backward MR	backward	EUR	Disease
Systemic lupus erythematosus	SLE	SLE	Diseases of the musculoskeletal system and connective tissue	Autoimmune	CXCL11	C-X-C motif chemokine 11	Neurology	O14625	OID21042	MR Egger	16	0.0489266	0.0217033	0.0407192	Backward MR	backward	EUR	Disease
Systemic lupus erythematosus	SLE	SLE	Diseases of the musculoskeletal system and connective tissue	Autoimmune	CXCL11	C-X-C motif chemokine 11	Neurology	O14625	OID21042	Weighted median	16	0.0336917	0.00560491	1.84264e-09	Backward MR	backward	EUR	Disease
Systemic lupus erythematosus	SLE	SLE	Diseases of the musculoskeletal system and connective tissue	Autoimmune	CXCL11	C-X-C motif chemokine 11	Neurology	O14625	OID21042	Weighted mode	16	0.0350031	0.00923138	0.00177286	Backward MR	backward	EUR	Disease
Hypothyroidism	Hypothyroidism	Hypo	Endocrine, nutritional and metabolic diseases	Metabolic	CXCL12	Stromal cell-derived factor 1	Inflammation	P48061	OID20464	Inverse variance weighted	210	0.0525368	0.00901754	5.67482e-09	Backward MR	backward	EUR	Disease
Hypothyroidism	Hypothyroidism	Hypo	Endocrine, nutritional and metabolic diseases	Metabolic	CXCL12	Stromal cell-derived factor 1	Inflammation	P48061	OID20464	MR Egger	210	0.0615101	0.0198153	0.00217361	Backward MR	backward	EUR	Disease
Hypothyroidism	Hypothyroidism	Hypo	Endocrine, nutritional and metabolic diseases	Metabolic	CXCL12	Stromal cell-derived factor 1	Inflammation	P48061	OID20464	Weighted median	210	0.0368702	0.0105798	0.000492221	Backward MR	backward	EUR	Disease
Hypothyroidism	Hypothyroidism	Hypo	Endocrine, nutritional and metabolic diseases	Metabolic	CXCL12	Stromal cell-derived factor 1	Inflammation	P48061	OID20464	Weighted mode	210	-0.00549425	0.0205709	0.789664	Backward MR	backward	EUR	Disease
Systemic lupus erythematosus	SLE	SLE	Diseases of the musculoskeletal system and connective tissue	Autoimmune	CXCL12	Stromal cell-derived factor 1	Inflammation	P48061	OID20464	Inverse variance weighted	16	0.0243508	0.00434221	2.04777e-08	Backward MR	backward	EUR	Disease
Systemic lupus erythematosus	SLE	SLE	Diseases of the musculoskeletal system and connective tissue	Autoimmune	CXCL12	Stromal cell-derived factor 1	Inflammation	P48061	OID20464	MR Egger	16	0.00350968	0.0224039	0.877753	Backward MR	backward	EUR	Disease
Systemic lupus erythematosus	SLE	SLE	Diseases of the musculoskeletal system and connective tissue	Autoimmune	CXCL12	Stromal cell-derived factor 1	Inflammation	P48061	OID20464	Weighted median	16	0.0229466	0.00622542	0.000227844	Backward MR	backward	EUR	Disease
Systemic lupus erythematosus	SLE	SLE	Diseases of the musculoskeletal system and connective tissue	Autoimmune	CXCL12	Stromal cell-derived factor 1	Inflammation	P48061	OID20464	Weighted mode	16	0.0293992	0.0103103	0.0121307	Backward MR	backward	EUR	Disease
Hypothyroidism	Hypothyroidism	Hypo	Endocrine, nutritional and metabolic diseases	Metabolic	CXCL13	C-X-C motif chemokine 13	Neurology	O43927	OID21024	Inverse variance weighted	210	0.0811565	0.010767	4.79008e-14	Backward MR	backward	EUR	Disease
Hypothyroidism	Hypothyroidism	Hypo	Endocrine, nutritional and metabolic diseases	Metabolic	CXCL13	C-X-C motif chemokine 13	Neurology	O43927	OID21024	MR Egger	210	0.06654	0.0236399	0.0053507	Backward MR	backward	EUR	Disease
Hypothyroidism	Hypothyroidism	Hypo	Endocrine, nutritional and metabolic diseases	Metabolic	CXCL13	C-X-C motif chemokine 13	Neurology	O43927	OID21024	Weighted median	210	0.0551711	0.0116439	2.15605e-06	Backward MR	backward	EUR	Disease
Hypothyroidism	Hypothyroidism	Hypo	Endocrine, nutritional and metabolic diseases	Metabolic	CXCL13	C-X-C motif chemokine 13	Neurology	O43927	OID21024	Weighted mode	210	0.0286877	0.0239918	0.233156	Backward MR	backward	EUR	Disease
Myocardial infarction	MI	MI	Diseases of the circulatory system	Cardiovascular	CXCL13	C-X-C motif chemokine 13	Neurology	O43927	OID21024	Inverse variance weighted	135	-0.516105	0.0890531	6.81295e-09	Backward MR	backward	EAS	Disease
Myocardial infarction	MI	MI	Diseases of the circulatory system	Cardiovascular	CXCL13	C-X-C motif chemokine 13	Neurology	O43927	OID21024	MR Egger	135	-0.79578	0.237226	0.0010362	Backward MR	backward	EAS	Disease
Myocardial infarction	MI	MI	Diseases of the circulatory system	Cardiovascular	CXCL13	C-X-C motif chemokine 13	Neurology	O43927	OID21024	Weighted median	135	-0.585896	0.138813	2.4348e-05	Backward MR	backward	EAS	Disease
Myocardial infarction	MI	MI	Diseases of the circulatory system	Cardiovascular	CXCL13	C-X-C motif chemokine 13	Neurology	O43927	OID21024	Weighted mode	135	-0.679105	0.222401	0.0027288	Backward MR	backward	EAS	Disease
Rheumatoid arthritis	RA	RA	Diseases of the musculoskeletal system and connective tissue	Autoimmune	CXCL13	C-X-C motif chemokine 13	Neurology	O43927	OID21024	Inverse variance weighted	90	0.0637043	0.00872732	2.89024e-13	Backward MR	backward	EUR	Disease
Rheumatoid arthritis	RA	RA	Diseases of the musculoskeletal system and connective tissue	Autoimmune	CXCL13	C-X-C motif chemokine 13	Neurology	O43927	OID21024	MR Egger	90	0.0850518	0.0191344	2.55242e-05	Backward MR	backward	EUR	Disease
Rheumatoid arthritis	RA	RA	Diseases of the musculoskeletal system and connective tissue	Autoimmune	CXCL13	C-X-C motif chemokine 13	Neurology	O43927	OID21024	Weighted median	90	0.0627029	0.00939302	2.46439e-11	Backward MR	backward	EUR	Disease
Rheumatoid arthritis	RA	RA	Diseases of the musculoskeletal system and connective tissue	Autoimmune	CXCL13	C-X-C motif chemokine 13	Neurology	O43927	OID21024	Weighted mode	90	0.0736142	0.012512	6.94268e-08	Backward MR	backward	EUR	Disease
Skin cancer	SkC	SkC	Neoplasms	Neoplasms	CXCL14	C-X-C motif chemokine 14	Inflammation	O95715	OID20458	Inverse variance weighted	122	0.0796103	0.0103095	1.14483e-14	Backward MR	backward	EUR	Disease
Skin cancer	SkC	SkC	Neoplasms	Neoplasms	CXCL14	C-X-C motif chemokine 14	Inflammation	O95715	OID20458	MR Egger	122	0.143614	0.0224433	3.15296e-09	Backward MR	backward	EUR	Disease
Skin cancer	SkC	SkC	Neoplasms	Neoplasms	CXCL14	C-X-C motif chemokine 14	Inflammation	O95715	OID20458	Weighted median	122	0.101944	0.0134406	3.33022e-14	Backward MR	backward	EUR	Disease
Skin cancer	SkC	SkC	Neoplasms	Neoplasms	CXCL14	C-X-C motif chemokine 14	Inflammation	O95715	OID20458	Weighted mode	122	0.14017	0.0241925	5.5688e-08	Backward MR	backward	EUR	Disease
Graves' disease	GD	GD	Endocrine, nutritional and metabolic diseases	Autoimmune	CXCL17	C-X-C motif chemokine 17	Inflammation	Q6UXB2	OID20622	Inverse variance weighted	34	-0.0507587	0.00576678	1.34495e-18	Backward MR	backward	EUR	Disease
Graves' disease	GD	GD	Endocrine, nutritional and metabolic diseases	Autoimmune	CXCL17	C-X-C motif chemokine 17	Inflammation	Q6UXB2	OID20622	MR Egger	34	-0.0675652	0.0130894	1.24114e-05	Backward MR	backward	EUR	Disease
Graves' disease	GD	GD	Endocrine, nutritional and metabolic diseases	Autoimmune	CXCL17	C-X-C motif chemokine 17	Inflammation	Q6UXB2	OID20622	Weighted median	34	-0.0517427	0.00596992	4.42738e-18	Backward MR	backward	EUR	Disease
Graves' disease	GD	GD	Endocrine, nutritional and metabolic diseases	Autoimmune	CXCL17	C-X-C motif chemokine 17	Inflammation	Q6UXB2	OID20622	Weighted mode	34	-0.0527361	0.0074459	4.14946e-08	Backward MR	backward	EUR	Disease
Hyperthyroidism	Hyperthyroidism	Hype	Endocrine, nutritional and metabolic diseases	Metabolic	CXCL17	C-X-C motif chemokine 17	Inflammation	Q6UXB2	OID20622	Inverse variance weighted	33	-0.0766148	0.0100712	2.79814e-14	Backward MR	backward	EUR	Disease
Hyperthyroidism	Hyperthyroidism	Hype	Endocrine, nutritional and metabolic diseases	Metabolic	CXCL17	C-X-C motif chemokine 17	Inflammation	Q6UXB2	OID20622	MR Egger	33	-0.112663	0.0254012	0.000107542	Backward MR	backward	EUR	Disease
Hyperthyroidism	Hyperthyroidism	Hype	Endocrine, nutritional and metabolic diseases	Metabolic	CXCL17	C-X-C motif chemokine 17	Inflammation	Q6UXB2	OID20622	Weighted median	33	-0.0809861	0.00871884	1.5628e-20	Backward MR	backward	EUR	Disease
Hyperthyroidism	Hyperthyroidism	Hype	Endocrine, nutritional and metabolic diseases	Metabolic	CXCL17	C-X-C motif chemokine 17	Inflammation	Q6UXB2	OID20622	Weighted mode	33	-0.082694	0.0110651	1.65832e-08	Backward MR	backward	EUR	Disease
IgA nephritis	IgA_nephritis	IN	Diseases of the genitourinary system	Renal	CXCL17	C-X-C motif chemokine 17	Inflammation	Q6UXB2	OID20622	Inverse variance weighted	35	0.161233	0.0237625	1.15935e-11	Backward MR	backward	EUR	Disease
IgA nephritis	IgA_nephritis	IN	Diseases of the genitourinary system	Renal	CXCL17	C-X-C motif chemokine 17	Inflammation	Q6UXB2	OID20622	MR Egger	35	0.193386	0.0560574	0.00155389	Backward MR	backward	EUR	Disease
IgA nephritis	IgA_nephritis	IN	Diseases of the genitourinary system	Renal	CXCL17	C-X-C motif chemokine 17	Inflammation	Q6UXB2	OID20622	Weighted median	35	0.105712	0.0260599	4.98112e-05	Backward MR	backward	EUR	Disease
IgA nephritis	IgA_nephritis	IN	Diseases of the genitourinary system	Renal	CXCL17	C-X-C motif chemokine 17	Inflammation	Q6UXB2	OID20622	Weighted mode	35	0.0751171	0.082835	0.37088	Backward MR	backward	EUR	Disease
Nephrotic syndrome	Nephrotic_Syndrome	NS	Diseases of the genitourinary system	Renal	CXCL17	C-X-C motif chemokine 17	Inflammation	Q6UXB2	OID20622	Inverse variance weighted	5	-0.0698108	0.00969402	5.95865e-13	Backward MR	backward	EUR	Disease
Nephrotic syndrome	Nephrotic_Syndrome	NS	Diseases of the genitourinary system	Renal	CXCL17	C-X-C motif chemokine 17	Inflammation	Q6UXB2	OID20622	MR Egger	5	-0.117569	0.030037	0.0296404	Backward MR	backward	EUR	Disease
Nephrotic syndrome	Nephrotic_Syndrome	NS	Diseases of the genitourinary system	Renal	CXCL17	C-X-C motif chemokine 17	Inflammation	Q6UXB2	OID20622	Weighted median	5	-0.0700728	0.011459	9.64957e-10	Backward MR	backward	EUR	Disease
Nephrotic syndrome	Nephrotic_Syndrome	NS	Diseases of the genitourinary system	Renal	CXCL17	C-X-C motif chemokine 17	Inflammation	Q6UXB2	OID20622	Weighted mode	5	-0.0722172	0.0152416	0.00904952	Backward MR	backward	EUR	Disease
Sjogren's syndrome	Sjogren_Syndrome	SS	Diseases of the musculoskeletal system and connective tissue	Autoimmune	CXCL17	C-X-C motif chemokine 17	Inflammation	Q6UXB2	OID20622	Inverse variance weighted	20	-0.0577066	0.00942757	9.29598e-10	Backward MR	backward	EUR	Disease
Sjogren's syndrome	Sjogren_Syndrome	SS	Diseases of the musculoskeletal system and connective tissue	Autoimmune	CXCL17	C-X-C motif chemokine 17	Inflammation	Q6UXB2	OID20622	MR Egger	20	-0.124265	0.0224032	2.88866e-05	Backward MR	backward	EUR	Disease
Sjogren's syndrome	Sjogren_Syndrome	SS	Diseases of the musculoskeletal system and connective tissue	Autoimmune	CXCL17	C-X-C motif chemokine 17	Inflammation	Q6UXB2	OID20622	Weighted median	20	-0.0676854	0.0070692	1.0216e-21	Backward MR	backward	EUR	Disease
Sjogren's syndrome	Sjogren_Syndrome	SS	Diseases of the musculoskeletal system and connective tissue	Autoimmune	CXCL17	C-X-C motif chemokine 17	Inflammation	Q6UXB2	OID20622	Weighted mode	20	-0.0742858	0.00753925	6.6751e-09	Backward MR	backward	EUR	Disease
Systemic lupus erythematosus	SLE	SLE	Diseases of the musculoskeletal system and connective tissue	Autoimmune	CXCL17	C-X-C motif chemokine 17	Inflammation	Q6UXB2	OID20622	Inverse variance weighted	16	-0.0553142	0.00731246	3.89705e-14	Backward MR	backward	EUR	Disease
Systemic lupus erythematosus	SLE	SLE	Diseases of the musculoskeletal system and connective tissue	Autoimmune	CXCL17	C-X-C motif chemokine 17	Inflammation	Q6UXB2	OID20622	MR Egger	16	-0.134569	0.0325671	0.00101653	Backward MR	backward	EUR	Disease
Systemic lupus erythematosus	SLE	SLE	Diseases of the musculoskeletal system and connective tissue	Autoimmune	CXCL17	C-X-C motif chemokine 17	Inflammation	Q6UXB2	OID20622	Weighted median	16	-0.0642986	0.00592732	2.04195e-27	Backward MR	backward	EUR	Disease
Systemic lupus erythematosus	SLE	SLE	Diseases of the musculoskeletal system and connective tissue	Autoimmune	CXCL17	C-X-C motif chemokine 17	Inflammation	Q6UXB2	OID20622	Weighted mode	16	-0.0677541	0.00730088	1.32273e-07	Backward MR	backward	EUR	Disease
Type 1 diabetes	T1D	T1D	Endocrine, nutritional and metabolic diseases	Autoimmune	CXCL17	C-X-C motif chemokine 17	Inflammation	Q6UXB2	OID20622	Inverse variance weighted	232	-0.0174423	0.00314411	2.89633e-08	Backward MR	backward	EUR	Disease
Type 1 diabetes	T1D	T1D	Endocrine, nutritional and metabolic diseases	Autoimmune	CXCL17	C-X-C motif chemokine 17	Inflammation	Q6UXB2	OID20622	MR Egger	232	-0.00922856	0.00583611	0.115187	Backward MR	backward	EUR	Disease
Type 1 diabetes	T1D	T1D	Endocrine, nutritional and metabolic diseases	Autoimmune	CXCL17	C-X-C motif chemokine 17	Inflammation	Q6UXB2	OID20622	Weighted median	232	-0.0162027	0.00416125	9.87262e-05	Backward MR	backward	EUR	Disease
Type 1 diabetes	T1D	T1D	Endocrine, nutritional and metabolic diseases	Autoimmune	CXCL17	C-X-C motif chemokine 17	Inflammation	Q6UXB2	OID20622	Weighted mode	232	-0.0183672	0.00557863	0.00114902	Backward MR	backward	EUR	Disease
Graves' disease	GD	GD	Endocrine, nutritional and metabolic diseases	Autoimmune	CXCL3	C-X-C motif chemokine 3	Inflammation	P19876	OID20788	Inverse variance weighted	34	-0.0635503	0.0105415	1.65409e-09	Backward MR	backward	EUR	Disease
Graves' disease	GD	GD	Endocrine, nutritional and metabolic diseases	Autoimmune	CXCL3	C-X-C motif chemokine 3	Inflammation	P19876	OID20788	MR Egger	34	-0.041264	0.0242741	0.0988485	Backward MR	backward	EUR	Disease
Graves' disease	GD	GD	Endocrine, nutritional and metabolic diseases	Autoimmune	CXCL3	C-X-C motif chemokine 3	Inflammation	P19876	OID20788	Weighted median	34	-0.0540339	0.00672071	8.99035e-16	Backward MR	backward	EUR	Disease
Graves' disease	GD	GD	Endocrine, nutritional and metabolic diseases	Autoimmune	CXCL3	C-X-C motif chemokine 3	Inflammation	P19876	OID20788	Weighted mode	34	-0.0523906	0.00703283	1.46223e-08	Backward MR	backward	EUR	Disease
Rheumatoid arthritis	RA	RA	Diseases of the musculoskeletal system and connective tissue	Autoimmune	CXCL3	C-X-C motif chemokine 3	Inflammation	P19876	OID20788	Inverse variance weighted	90	-0.0881474	0.0123393	9.08899e-13	Backward MR	backward	EUR	Disease
Rheumatoid arthritis	RA	RA	Diseases of the musculoskeletal system and connective tissue	Autoimmune	CXCL3	C-X-C motif chemokine 3	Inflammation	P19876	OID20788	MR Egger	90	-0.0640847	0.0271415	0.0204272	Backward MR	backward	EUR	Disease
Rheumatoid arthritis	RA	RA	Diseases of the musculoskeletal system and connective tissue	Autoimmune	CXCL3	C-X-C motif chemokine 3	Inflammation	P19876	OID20788	Weighted median	90	-0.103085	0.0110228	8.60296e-21	Backward MR	backward	EUR	Disease
Rheumatoid arthritis	RA	RA	Diseases of the musculoskeletal system and connective tissue	Autoimmune	CXCL3	C-X-C motif chemokine 3	Inflammation	P19876	OID20788	Weighted mode	90	-0.113322	0.0146871	1.65736e-11	Backward MR	backward	EUR	Disease
Type 1 diabetes	T1D	T1D	Endocrine, nutritional and metabolic diseases	Autoimmune	CXCL3	C-X-C motif chemokine 3	Inflammation	P19876	OID20788	Inverse variance weighted	231	-0.0362486	0.00493088	1.96212e-13	Backward MR	backward	EUR	Disease
Type 1 diabetes	T1D	T1D	Endocrine, nutritional and metabolic diseases	Autoimmune	CXCL3	C-X-C motif chemokine 3	Inflammation	P19876	OID20788	MR Egger	231	-0.0425821	0.00919291	6.07293e-06	Backward MR	backward	EUR	Disease
Type 1 diabetes	T1D	T1D	Endocrine, nutritional and metabolic diseases	Autoimmune	CXCL3	C-X-C motif chemokine 3	Inflammation	P19876	OID20788	Weighted median	231	-0.026411	0.00543744	1.19029e-06	Backward MR	backward	EUR	Disease
Type 1 diabetes	T1D	T1D	Endocrine, nutritional and metabolic diseases	Autoimmune	CXCL3	C-X-C motif chemokine 3	Inflammation	P19876	OID20788	Weighted mode	231	-0.0183211	0.00864116	0.0350592	Backward MR	backward	EUR	Disease
Psoriasis vulgaris	PsV	PsV	Diseases of the skin and subcutaneous tissue	Autoimmune	CXCL5	C-X-C motif chemokine 5	Cardiometabolic	P42830	OID20207	Inverse variance weighted	131	0.0168143	0.00313135	7.88751e-08	Backward MR	backward	EUR	Disease
Psoriasis vulgaris	PsV	PsV	Diseases of the skin and subcutaneous tissue	Autoimmune	CXCL5	C-X-C motif chemokine 5	Cardiometabolic	P42830	OID20207	MR Egger	131	0.0218217	0.00519052	4.86244e-05	Backward MR	backward	EUR	Disease
Psoriasis vulgaris	PsV	PsV	Diseases of the skin and subcutaneous tissue	Autoimmune	CXCL5	C-X-C motif chemokine 5	Cardiometabolic	P42830	OID20207	Weighted median	131	0.0201161	0.00429245	2.78049e-06	Backward MR	backward	EUR	Disease
Psoriasis vulgaris	PsV	PsV	Diseases of the skin and subcutaneous tissue	Autoimmune	CXCL5	C-X-C motif chemokine 5	Cardiometabolic	P42830	OID20207	Weighted mode	131	0.0207078	0.00463211	1.68146e-05	Backward MR	backward	EUR	Disease
Sjogren's syndrome	Sjogren_Syndrome	SS	Diseases of the musculoskeletal system and connective tissue	Autoimmune	CXCL6	C-X-C motif chemokine 6	Inflammation	P80162	OID20613	Inverse variance weighted	20	0.0329746	0.00574876	9.69658e-09	Backward MR	backward	EUR	Disease
Sjogren's syndrome	Sjogren_Syndrome	SS	Diseases of the musculoskeletal system and connective tissue	Autoimmune	CXCL6	C-X-C motif chemokine 6	Inflammation	P80162	OID20613	MR Egger	20	0.00168414	0.0151277	0.912588	Backward MR	backward	EUR	Disease
Sjogren's syndrome	Sjogren_Syndrome	SS	Diseases of the musculoskeletal system and connective tissue	Autoimmune	CXCL6	C-X-C motif chemokine 6	Inflammation	P80162	OID20613	Weighted median	20	0.0268834	0.00655339	4.0922e-05	Backward MR	backward	EUR	Disease
Sjogren's syndrome	Sjogren_Syndrome	SS	Diseases of the musculoskeletal system and connective tissue	Autoimmune	CXCL6	C-X-C motif chemokine 6	Inflammation	P80162	OID20613	Weighted mode	20	0.0283852	0.00784517	0.00183111	Backward MR	backward	EUR	Disease
Systemic lupus erythematosus	SLE	SLE	Diseases of the musculoskeletal system and connective tissue	Autoimmune	CXCL6	C-X-C motif chemokine 6	Inflammation	P80162	OID20613	Inverse variance weighted	16	0.0254472	0.00399813	1.95557e-10	Backward MR	backward	EUR	Disease
Systemic lupus erythematosus	SLE	SLE	Diseases of the musculoskeletal system and connective tissue	Autoimmune	CXCL6	C-X-C motif chemokine 6	Inflammation	P80162	OID20613	MR Egger	16	0.0186228	0.0206391	0.382156	Backward MR	backward	EUR	Disease
Systemic lupus erythematosus	SLE	SLE	Diseases of the musculoskeletal system and connective tissue	Autoimmune	CXCL6	C-X-C motif chemokine 6	Inflammation	P80162	OID20613	Weighted median	16	0.0238753	0.00520879	4.56912e-06	Backward MR	backward	EUR	Disease
Systemic lupus erythematosus	SLE	SLE	Diseases of the musculoskeletal system and connective tissue	Autoimmune	CXCL6	C-X-C motif chemokine 6	Inflammation	P80162	OID20613	Weighted mode	16	0.023034	0.00776339	0.00959593	Backward MR	backward	EUR	Disease
Chronic glomerulonephritis	Chronic_Glomerulonephritis	ChG	Diseases of the genitourinary system	Renal	CXCL8	Interleukin-8	Cardiometabolic	P10145	OID20153	Inverse variance weighted	2	0.0433533	0.00686347	2.67497e-10	Backward MR	backward	EUR	Disease
Chronic glomerulonephritis	Chronic_Glomerulonephritis	ChG	Diseases of the genitourinary system	Renal	CXCL8	Interleukin-8	Inflammation	P10145	OID20631	Inverse variance weighted	2	0.04764	0.00691799	5.72259e-12	Backward MR	backward	EUR	Disease
Chronic glomerulonephritis	Chronic_Glomerulonephritis	ChG	Diseases of the genitourinary system	Renal	CXCL8	Interleukin-8	Neurology	P10145	OID20997	Inverse variance weighted	2	0.0455676	0.00692933	4.8315e-11	Backward MR	backward	EUR	Disease
Chronic glomerulonephritis	Chronic_Glomerulonephritis	ChG	Diseases of the genitourinary system	Renal	CXCL8	Interleukin-8	Oncology	P10145	OID21430	Inverse variance weighted	2	0.0416576	0.0068274	1.0506e-09	Backward MR	backward	EUR	Disease
Chronic hepatitis B	CHB	CHB	Infectious and parasitic diseases	Infectious	CXCL8	Interleukin-8	Neurology	P10145	OID20997	Inverse variance weighted	87	0.233482	0.0408421	1.08612e-08	Backward MR	backward	EAS	Disease
Chronic hepatitis B	CHB	CHB	Infectious and parasitic diseases	Infectious	CXCL8	Interleukin-8	Oncology	P10145	OID21430	Inverse variance weighted	88	0.21922	0.040417	5.82988e-08	Backward MR	backward	EAS	Disease
Chronic hepatitis B	CHB	CHB	Infectious and parasitic diseases	Infectious	CXCL8	Interleukin-8	Neurology	P10145	OID20997	MR Egger	87	0.379662	0.127816	0.00386583	Backward MR	backward	EAS	Disease
Chronic hepatitis B	CHB	CHB	Infectious and parasitic diseases	Infectious	CXCL8	Interleukin-8	Oncology	P10145	OID21430	MR Egger	88	0.382289	0.125954	0.00318031	Backward MR	backward	EAS	Disease
Chronic hepatitis B	CHB	CHB	Infectious and parasitic diseases	Infectious	CXCL8	Interleukin-8	Neurology	P10145	OID20997	Weighted median	87	0.153977	0.0615339	0.0123386	Backward MR	backward	EAS	Disease
Chronic hepatitis B	CHB	CHB	Infectious and parasitic diseases	Infectious	CXCL8	Interleukin-8	Oncology	P10145	OID21430	Weighted median	88	0.13265	0.0572892	0.0205889	Backward MR	backward	EAS	Disease
Chronic hepatitis B	CHB	CHB	Infectious and parasitic diseases	Infectious	CXCL8	Interleukin-8	Neurology	P10145	OID20997	Weighted mode	87	0.110452	0.092122	0.233833	Backward MR	backward	EAS	Disease
Chronic hepatitis B	CHB	CHB	Infectious and parasitic diseases	Infectious	CXCL8	Interleukin-8	Oncology	P10145	OID21430	Weighted mode	88	0.116869	0.0901799	0.198418	Backward MR	backward	EAS	Disease
Graves' disease	GD	GD	Endocrine, nutritional and metabolic diseases	Autoimmune	CXCL8	Interleukin-8	Inflammation	P10145	OID20631	Inverse variance weighted	34	0.0442046	0.00815728	5.99187e-08	Backward MR	backward	EUR	Disease
Graves' disease	GD	GD	Endocrine, nutritional and metabolic diseases	Autoimmune	CXCL8	Interleukin-8	Inflammation	P10145	OID20631	MR Egger	34	0.0887603	0.0169766	1.02246e-05	Backward MR	backward	EUR	Disease
Graves' disease	GD	GD	Endocrine, nutritional and metabolic diseases	Autoimmune	CXCL8	Interleukin-8	Inflammation	P10145	OID20631	Weighted median	34	0.0578568	0.00691797	6.10069e-17	Backward MR	backward	EUR	Disease
Graves' disease	GD	GD	Endocrine, nutritional and metabolic diseases	Autoimmune	CXCL8	Interleukin-8	Inflammation	P10145	OID20631	Weighted mode	34	0.0613846	0.00822417	1.40362e-08	Backward MR	backward	EUR	Disease
Hyperthyroidism	Hyperthyroidism	Hype	Endocrine, nutritional and metabolic diseases	Metabolic	CXCL8	Interleukin-8	Cardiometabolic	P10145	OID20153	Inverse variance weighted	33	0.061823	0.0108324	1.14833e-08	Backward MR	backward	EUR	Disease
Hyperthyroidism	Hyperthyroidism	Hype	Endocrine, nutritional and metabolic diseases	Metabolic	CXCL8	Interleukin-8	Inflammation	P10145	OID20631	Inverse variance weighted	33	0.0762121	0.0119559	1.83635e-10	Backward MR	backward	EUR	Disease
Hyperthyroidism	Hyperthyroidism	Hype	Endocrine, nutritional and metabolic diseases	Metabolic	CXCL8	Interleukin-8	Neurology	P10145	OID20997	Inverse variance weighted	33	0.0706322	0.0114915	7.92122e-10	Backward MR	backward	EUR	Disease
Hyperthyroidism	Hyperthyroidism	Hype	Endocrine, nutritional and metabolic diseases	Metabolic	CXCL8	Interleukin-8	Oncology	P10145	OID21430	Inverse variance weighted	33	0.0690484	0.0113824	1.30934e-09	Backward MR	backward	EUR	Disease
Hyperthyroidism	Hyperthyroidism	Hype	Endocrine, nutritional and metabolic diseases	Metabolic	CXCL8	Interleukin-8	Cardiometabolic	P10145	OID20153	MR Egger	33	0.123579	0.0256614	3.6398e-05	Backward MR	backward	EUR	Disease
Hyperthyroidism	Hyperthyroidism	Hype	Endocrine, nutritional and metabolic diseases	Metabolic	CXCL8	Interleukin-8	Inflammation	P10145	OID20631	MR Egger	33	0.151161	0.0276735	5.70453e-06	Backward MR	backward	EUR	Disease
Hyperthyroidism	Hyperthyroidism	Hype	Endocrine, nutritional and metabolic diseases	Metabolic	CXCL8	Interleukin-8	Neurology	P10145	OID20997	MR Egger	33	0.134248	0.0274028	2.86777e-05	Backward MR	backward	EUR	Disease
Hyperthyroidism	Hyperthyroidism	Hype	Endocrine, nutritional and metabolic diseases	Metabolic	CXCL8	Interleukin-8	Oncology	P10145	OID21430	MR Egger	33	0.135073	0.0268733	1.9919e-05	Backward MR	backward	EUR	Disease
Hyperthyroidism	Hyperthyroidism	Hype	Endocrine, nutritional and metabolic diseases	Metabolic	CXCL8	Interleukin-8	Cardiometabolic	P10145	OID20153	Weighted median	33	0.0776781	0.00998863	7.4471e-15	Backward MR	backward	EUR	Disease
Hyperthyroidism	Hyperthyroidism	Hype	Endocrine, nutritional and metabolic diseases	Metabolic	CXCL8	Interleukin-8	Inflammation	P10145	OID20631	Weighted median	33	0.0855764	0.010257	7.22685e-17	Backward MR	backward	EUR	Disease
Hyperthyroidism	Hyperthyroidism	Hype	Endocrine, nutritional and metabolic diseases	Metabolic	CXCL8	Interleukin-8	Neurology	P10145	OID20997	Weighted median	33	0.0811802	0.0100666	7.36666e-16	Backward MR	backward	EUR	Disease
Hyperthyroidism	Hyperthyroidism	Hype	Endocrine, nutritional and metabolic diseases	Metabolic	CXCL8	Interleukin-8	Oncology	P10145	OID21430	Weighted median	33	0.0784316	0.0108708	5.3981e-13	Backward MR	backward	EUR	Disease
Hyperthyroidism	Hyperthyroidism	Hype	Endocrine, nutritional and metabolic diseases	Metabolic	CXCL8	Interleukin-8	Cardiometabolic	P10145	OID20153	Weighted mode	33	0.087656	0.0117687	1.77796e-08	Backward MR	backward	EUR	Disease
Hyperthyroidism	Hyperthyroidism	Hype	Endocrine, nutritional and metabolic diseases	Metabolic	CXCL8	Interleukin-8	Inflammation	P10145	OID20631	Weighted mode	33	0.105628	0.0120669	5.29806e-10	Backward MR	backward	EUR	Disease
Hyperthyroidism	Hyperthyroidism	Hype	Endocrine, nutritional and metabolic diseases	Metabolic	CXCL8	Interleukin-8	Neurology	P10145	OID20997	Weighted mode	33	0.0964128	0.0128054	1.42192e-08	Backward MR	backward	EUR	Disease
Hyperthyroidism	Hyperthyroidism	Hype	Endocrine, nutritional and metabolic diseases	Metabolic	CXCL8	Interleukin-8	Oncology	P10145	OID21430	Weighted mode	33	0.0965698	0.0120406	3.71551e-09	Backward MR	backward	EUR	Disease
IgA nephritis	IgA_nephritis	IN	Diseases of the genitourinary system	Renal	CXCL8	Interleukin-8	Cardiometabolic	P10145	OID20153	Inverse variance weighted	35	-0.170568	0.0276997	7.37794e-10	Backward MR	backward	EUR	Disease
IgA nephritis	IgA_nephritis	IN	Diseases of the genitourinary system	Renal	CXCL8	Interleukin-8	Inflammation	P10145	OID20631	Inverse variance weighted	35	-0.197123	0.0306859	1.32834e-10	Backward MR	backward	EUR	Disease
IgA nephritis	IgA_nephritis	IN	Diseases of the genitourinary system	Renal	CXCL8	Interleukin-8	Neurology	P10145	OID20997	Inverse variance weighted	35	-0.181683	0.0289967	3.71297e-10	Backward MR	backward	EUR	Disease
IgA nephritis	IgA_nephritis	IN	Diseases of the genitourinary system	Renal	CXCL8	Interleukin-8	Oncology	P10145	OID21430	Inverse variance weighted	35	-0.177374	0.029323	1.45774e-09	Backward MR	backward	EUR	Disease
IgA nephritis	IgA_nephritis	IN	Diseases of the genitourinary system	Renal	CXCL8	Interleukin-8	Cardiometabolic	P10145	OID20153	MR Egger	35	-0.057557	0.0616872	0.357573	Backward MR	backward	EUR	Disease
IgA nephritis	IgA_nephritis	IN	Diseases of the genitourinary system	Renal	CXCL8	Interleukin-8	Inflammation	P10145	OID20631	MR Egger	35	-0.0967469	0.0701721	0.17726	Backward MR	backward	EUR	Disease
IgA nephritis	IgA_nephritis	IN	Diseases of the genitourinary system	Renal	CXCL8	Interleukin-8	Neurology	P10145	OID20997	MR Egger	35	-0.0957316	0.0669603	0.16221	Backward MR	backward	EUR	Disease
IgA nephritis	IgA_nephritis	IN	Diseases of the genitourinary system	Renal	CXCL8	Interleukin-8	Oncology	P10145	OID21430	MR Egger	35	-0.0741445	0.0665069	0.272973	Backward MR	backward	EUR	Disease
IgA nephritis	IgA_nephritis	IN	Diseases of the genitourinary system	Renal	CXCL8	Interleukin-8	Cardiometabolic	P10145	OID20153	Weighted median	35	-0.212076	0.0250382	2.45231e-17	Backward MR	backward	EUR	Disease
IgA nephritis	IgA_nephritis	IN	Diseases of the genitourinary system	Renal	CXCL8	Interleukin-8	Inflammation	P10145	OID20631	Weighted median	35	-0.25823	0.0257424	1.11035e-23	Backward MR	backward	EUR	Disease
IgA nephritis	IgA_nephritis	IN	Diseases of the genitourinary system	Renal	CXCL8	Interleukin-8	Neurology	P10145	OID20997	Weighted median	35	-0.240233	0.02659	1.64442e-19	Backward MR	backward	EUR	Disease
IgA nephritis	IgA_nephritis	IN	Diseases of the genitourinary system	Renal	CXCL8	Interleukin-8	Oncology	P10145	OID21430	Weighted median	35	-0.22906	0.025992	1.22178e-18	Backward MR	backward	EUR	Disease
IgA nephritis	IgA_nephritis	IN	Diseases of the genitourinary system	Renal	CXCL8	Interleukin-8	Cardiometabolic	P10145	OID20153	Weighted mode	35	-0.233157	0.0351152	1.28717e-07	Backward MR	backward	EUR	Disease
IgA nephritis	IgA_nephritis	IN	Diseases of the genitourinary system	Renal	CXCL8	Interleukin-8	Inflammation	P10145	OID20631	Weighted mode	35	-0.289945	0.0319348	1.3031e-10	Backward MR	backward	EUR	Disease
IgA nephritis	IgA_nephritis	IN	Diseases of the genitourinary system	Renal	CXCL8	Interleukin-8	Neurology	P10145	OID20997	Weighted mode	35	-0.269761	0.0364012	1.35718e-08	Backward MR	backward	EUR	Disease
IgA nephritis	IgA_nephritis	IN	Diseases of the genitourinary system	Renal	CXCL8	Interleukin-8	Oncology	P10145	OID21430	Weighted mode	35	-0.265644	0.0377245	3.95725e-08	Backward MR	backward	EUR	Disease
Sjogren's syndrome	Sjogren_Syndrome	SS	Diseases of the musculoskeletal system and connective tissue	Autoimmune	CXCL8	Interleukin-8	Cardiometabolic	P10145	OID20153	Inverse variance weighted	20	0.0571311	0.0097787	5.14539e-09	Backward MR	backward	EUR	Disease
Sjogren's syndrome	Sjogren_Syndrome	SS	Diseases of the musculoskeletal system and connective tissue	Autoimmune	CXCL8	Interleukin-8	Inflammation	P10145	OID20631	Inverse variance weighted	20	0.0683936	0.0113618	1.74864e-09	Backward MR	backward	EUR	Disease
Sjogren's syndrome	Sjogren_Syndrome	SS	Diseases of the musculoskeletal system and connective tissue	Autoimmune	CXCL8	Interleukin-8	Neurology	P10145	OID20997	Inverse variance weighted	20	0.0631813	0.0106204	2.69739e-09	Backward MR	backward	EUR	Disease
Sjogren's syndrome	Sjogren_Syndrome	SS	Diseases of the musculoskeletal system and connective tissue	Autoimmune	CXCL8	Interleukin-8	Oncology	P10145	OID21430	Inverse variance weighted	20	0.062814	0.010894	8.12152e-09	Backward MR	backward	EUR	Disease
Sjogren's syndrome	Sjogren_Syndrome	SS	Diseases of the musculoskeletal system and connective tissue	Autoimmune	CXCL8	Interleukin-8	Cardiometabolic	P10145	OID20153	MR Egger	20	0.0592109	0.0289862	0.0560054	Backward MR	backward	EUR	Disease
Sjogren's syndrome	Sjogren_Syndrome	SS	Diseases of the musculoskeletal system and connective tissue	Autoimmune	CXCL8	Interleukin-8	Inflammation	P10145	OID20631	MR Egger	20	0.0866878	0.0333811	0.0182171	Backward MR	backward	EUR	Disease
Sjogren's syndrome	Sjogren_Syndrome	SS	Diseases of the musculoskeletal system and connective tissue	Autoimmune	CXCL8	Interleukin-8	Neurology	P10145	OID20997	MR Egger	20	0.0756795	0.0313314	0.02657	Backward MR	backward	EUR	Disease
Sjogren's syndrome	Sjogren_Syndrome	SS	Diseases of the musculoskeletal system and connective tissue	Autoimmune	CXCL8	Interleukin-8	Oncology	P10145	OID21430	MR Egger	20	0.0721559	0.0322231	0.0380058	Backward MR	backward	EUR	Disease
Sjogren's syndrome	Sjogren_Syndrome	SS	Diseases of the musculoskeletal system and connective tissue	Autoimmune	CXCL8	Interleukin-8	Cardiometabolic	P10145	OID20153	Weighted median	20	0.0646957	0.00762805	2.22721e-17	Backward MR	backward	EUR	Disease
Sjogren's syndrome	Sjogren_Syndrome	SS	Diseases of the musculoskeletal system and connective tissue	Autoimmune	CXCL8	Interleukin-8	Inflammation	P10145	OID20631	Weighted median	20	0.0799257	0.00791797	5.85966e-24	Backward MR	backward	EUR	Disease
Sjogren's syndrome	Sjogren_Syndrome	SS	Diseases of the musculoskeletal system and connective tissue	Autoimmune	CXCL8	Interleukin-8	Neurology	P10145	OID20997	Weighted median	20	0.0724028	0.00774839	9.25533e-21	Backward MR	backward	EUR	Disease
Sjogren's syndrome	Sjogren_Syndrome	SS	Diseases of the musculoskeletal system and connective tissue	Autoimmune	CXCL8	Interleukin-8	Oncology	P10145	OID21430	Weighted median	20	0.0715744	0.00779924	4.42849e-20	Backward MR	backward	EUR	Disease
Sjogren's syndrome	Sjogren_Syndrome	SS	Diseases of the musculoskeletal system and connective tissue	Autoimmune	CXCL8	Interleukin-8	Cardiometabolic	P10145	OID20153	Weighted mode	20	0.0668124	0.00888839	4.17443e-07	Backward MR	backward	EUR	Disease
Sjogren's syndrome	Sjogren_Syndrome	SS	Diseases of the musculoskeletal system and connective tissue	Autoimmune	CXCL8	Interleukin-8	Inflammation	P10145	OID20631	Weighted mode	20	0.0829232	0.00878776	1.32911e-08	Backward MR	backward	EUR	Disease
Sjogren's syndrome	Sjogren_Syndrome	SS	Diseases of the musculoskeletal system and connective tissue	Autoimmune	CXCL8	Interleukin-8	Neurology	P10145	OID20997	Weighted mode	20	0.0741396	0.00945416	2.25095e-07	Backward MR	backward	EUR	Disease
Sjogren's syndrome	Sjogren_Syndrome	SS	Diseases of the musculoskeletal system and connective tissue	Autoimmune	CXCL8	Interleukin-8	Oncology	P10145	OID21430	Weighted mode	20	0.0747836	0.00912584	1.17045e-07	Backward MR	backward	EUR	Disease
Systemic lupus erythematosus	SLE	SLE	Diseases of the musculoskeletal system and connective tissue	Autoimmune	CXCL8	Interleukin-8	Cardiometabolic	P10145	OID20153	Inverse variance weighted	16	0.0481457	0.00535275	2.37152e-19	Backward MR	backward	EUR	Disease
Systemic lupus erythematosus	SLE	SLE	Diseases of the musculoskeletal system and connective tissue	Autoimmune	CXCL8	Interleukin-8	Inflammation	P10145	OID20631	Inverse variance weighted	16	0.0583268	0.00626574	1.29224e-20	Backward MR	backward	EUR	Disease
Systemic lupus erythematosus	SLE	SLE	Diseases of the musculoskeletal system and connective tissue	Autoimmune	CXCL8	Interleukin-8	Neurology	P10145	OID20997	Inverse variance weighted	16	0.0553911	0.00525284	5.359e-26	Backward MR	backward	EUR	Disease
Systemic lupus erythematosus	SLE	SLE	Diseases of the musculoskeletal system and connective tissue	Autoimmune	CXCL8	Interleukin-8	Oncology	P10145	OID21430	Inverse variance weighted	16	0.0536413	0.0054356	5.70026e-23	Backward MR	backward	EUR	Disease
Systemic lupus erythematosus	SLE	SLE	Diseases of the musculoskeletal system and connective tissue	Autoimmune	CXCL8	Interleukin-8	Cardiometabolic	P10145	OID20153	MR Egger	16	0.0972053	0.0252675	0.00177785	Backward MR	backward	EUR	Disease
Systemic lupus erythematosus	SLE	SLE	Diseases of the musculoskeletal system and connective tissue	Autoimmune	CXCL8	Interleukin-8	Inflammation	P10145	OID20631	MR Egger	16	0.127056	0.0277378	0.000427974	Backward MR	backward	EUR	Disease
Systemic lupus erythematosus	SLE	SLE	Diseases of the musculoskeletal system and connective tissue	Autoimmune	CXCL8	Interleukin-8	Neurology	P10145	OID20997	MR Egger	16	0.105352	0.0245299	0.000740901	Backward MR	backward	EUR	Disease
Systemic lupus erythematosus	SLE	SLE	Diseases of the musculoskeletal system and connective tissue	Autoimmune	CXCL8	Interleukin-8	Oncology	P10145	OID21430	MR Egger	16	0.0980993	0.0263979	0.00230239	Backward MR	backward	EUR	Disease
Systemic lupus erythematosus	SLE	SLE	Diseases of the musculoskeletal system and connective tissue	Autoimmune	CXCL8	Interleukin-8	Cardiometabolic	P10145	OID20153	Weighted median	16	0.0539873	0.00663998	4.26981e-16	Backward MR	backward	EUR	Disease
Systemic lupus erythematosus	SLE	SLE	Diseases of the musculoskeletal system and connective tissue	Autoimmune	CXCL8	Interleukin-8	Inflammation	P10145	OID20631	Weighted median	16	0.0650763	0.00688254	3.22194e-21	Backward MR	backward	EUR	Disease
Systemic lupus erythematosus	SLE	SLE	Diseases of the musculoskeletal system and connective tissue	Autoimmune	CXCL8	Interleukin-8	Neurology	P10145	OID20997	Weighted median	16	0.0613022	0.00644612	1.90763e-21	Backward MR	backward	EUR	Disease
Systemic lupus erythematosus	SLE	SLE	Diseases of the musculoskeletal system and connective tissue	Autoimmune	CXCL8	Interleukin-8	Oncology	P10145	OID21430	Weighted median	16	0.0593281	0.00636155	1.09906e-20	Backward MR	backward	EUR	Disease
Systemic lupus erythematosus	SLE	SLE	Diseases of the musculoskeletal system and connective tissue	Autoimmune	CXCL8	Interleukin-8	Cardiometabolic	P10145	OID20153	Weighted mode	16	0.0590071	0.00936165	1.41603e-05	Backward MR	backward	EUR	Disease
Systemic lupus erythematosus	SLE	SLE	Diseases of the musculoskeletal system and connective tissue	Autoimmune	CXCL8	Interleukin-8	Inflammation	P10145	OID20631	Weighted mode	16	0.0713152	0.0108003	8.3916e-06	Backward MR	backward	EUR	Disease
Systemic lupus erythematosus	SLE	SLE	Diseases of the musculoskeletal system and connective tissue	Autoimmune	CXCL8	Interleukin-8	Neurology	P10145	OID20997	Weighted mode	16	0.0659061	0.01	8.57423e-06	Backward MR	backward	EUR	Disease
Systemic lupus erythematosus	SLE	SLE	Diseases of the musculoskeletal system and connective tissue	Autoimmune	CXCL8	Interleukin-8	Oncology	P10145	OID21430	Weighted mode	16	0.064473	0.0102168	1.39768e-05	Backward MR	backward	EUR	Disease
Autoimmune hepatitis	AIH	AIH	Diseases of the digestive system	Autoimmune	CXCL9	C-X-C motif chemokine 9	Inflammation	Q07325	OID20675	Inverse variance weighted	3	0.111121	0.0116634	1.61383e-21	Backward MR	backward	EUR	Disease
Autoimmune hepatitis	AIH	AIH	Diseases of the digestive system	Autoimmune	CXCL9	C-X-C motif chemokine 9	Inflammation	Q07325	OID20675	MR Egger	3	0.1842	0.121142	0.370349	Backward MR	backward	EUR	Disease
Autoimmune hepatitis	AIH	AIH	Diseases of the digestive system	Autoimmune	CXCL9	C-X-C motif chemokine 9	Inflammation	Q07325	OID20675	Weighted median	3	0.10835	0.0163389	3.32519e-11	Backward MR	backward	EUR	Disease
Autoimmune hepatitis	AIH	AIH	Diseases of the digestive system	Autoimmune	CXCL9	C-X-C motif chemokine 9	Inflammation	Q07325	OID20675	Weighted mode	3	0.0997973	0.0221472	0.0458859	Backward MR	backward	EUR	Disease
Chronic glomerulonephritis	Chronic_Glomerulonephritis	ChG	Diseases of the genitourinary system	Renal	CXCL9	C-X-C motif chemokine 9	Inflammation	Q07325	OID20675	Inverse variance weighted	2	0.0688853	0.00640644	5.76667e-27	Backward MR	backward	EUR	Disease
Graves' disease	GD	GD	Endocrine, nutritional and metabolic diseases	Autoimmune	CXCL9	C-X-C motif chemokine 9	Inflammation	Q07325	OID20675	Inverse variance weighted	34	0.064874	0.00949642	8.40812e-12	Backward MR	backward	EUR	Disease
Graves' disease	GD	GD	Endocrine, nutritional and metabolic diseases	Autoimmune	CXCL9	C-X-C motif chemokine 9	Inflammation	Q07325	OID20675	MR Egger	34	0.104892	0.0207874	1.73863e-05	Backward MR	backward	EUR	Disease
Graves' disease	GD	GD	Endocrine, nutritional and metabolic diseases	Autoimmune	CXCL9	C-X-C motif chemokine 9	Inflammation	Q07325	OID20675	Weighted median	34	0.0803096	0.00688044	1.76876e-31	Backward MR	backward	EUR	Disease
Graves' disease	GD	GD	Endocrine, nutritional and metabolic diseases	Autoimmune	CXCL9	C-X-C motif chemokine 9	Inflammation	Q07325	OID20675	Weighted mode	34	0.0865086	0.00677988	2.61385e-14	Backward MR	backward	EUR	Disease
Hyperthyroidism	Hyperthyroidism	Hype	Endocrine, nutritional and metabolic diseases	Metabolic	CXCL9	C-X-C motif chemokine 9	Inflammation	Q07325	OID20675	Inverse variance weighted	33	0.103668	0.01218	1.72019e-17	Backward MR	backward	EUR	Disease
Hyperthyroidism	Hyperthyroidism	Hype	Endocrine, nutritional and metabolic diseases	Metabolic	CXCL9	C-X-C motif chemokine 9	Inflammation	Q07325	OID20675	MR Egger	33	0.188095	0.0272958	1.00114e-07	Backward MR	backward	EUR	Disease
Hyperthyroidism	Hyperthyroidism	Hype	Endocrine, nutritional and metabolic diseases	Metabolic	CXCL9	C-X-C motif chemokine 9	Inflammation	Q07325	OID20675	Weighted median	33	0.12133	0.010217	1.59211e-32	Backward MR	backward	EUR	Disease
Hyperthyroidism	Hyperthyroidism	Hype	Endocrine, nutritional and metabolic diseases	Metabolic	CXCL9	C-X-C motif chemokine 9	Inflammation	Q07325	OID20675	Weighted mode	33	0.137581	0.0106634	3.1707e-14	Backward MR	backward	EUR	Disease
Hypothyroidism	Hypothyroidism	Hypo	Endocrine, nutritional and metabolic diseases	Metabolic	CXCL9	C-X-C motif chemokine 9	Inflammation	Q07325	OID20675	Inverse variance weighted	210	0.1217	0.0131629	2.33847e-20	Backward MR	backward	EUR	Disease
Hypothyroidism	Hypothyroidism	Hypo	Endocrine, nutritional and metabolic diseases	Metabolic	CXCL9	C-X-C motif chemokine 9	Inflammation	Q07325	OID20675	MR Egger	210	0.101637	0.0288875	0.000533164	Backward MR	backward	EUR	Disease
Hypothyroidism	Hypothyroidism	Hypo	Endocrine, nutritional and metabolic diseases	Metabolic	CXCL9	C-X-C motif chemokine 9	Inflammation	Q07325	OID20675	Weighted median	210	0.0863087	0.0115198	6.77445e-14	Backward MR	backward	EUR	Disease
Hypothyroidism	Hypothyroidism	Hypo	Endocrine, nutritional and metabolic diseases	Metabolic	CXCL9	C-X-C motif chemokine 9	Inflammation	Q07325	OID20675	Weighted mode	210	0.0828129	0.0285679	0.00414556	Backward MR	backward	EUR	Disease
IgA nephritis	IgA_nephritis	IN	Diseases of the genitourinary system	Renal	CXCL9	C-X-C motif chemokine 9	Inflammation	Q07325	OID20675	Inverse variance weighted	35	-0.233654	0.0355458	4.92048e-11	Backward MR	backward	EUR	Disease
IgA nephritis	IgA_nephritis	IN	Diseases of the genitourinary system	Renal	CXCL9	C-X-C motif chemokine 9	Inflammation	Q07325	OID20675	MR Egger	35	-0.0981014	0.0798771	0.228077	Backward MR	backward	EUR	Disease
IgA nephritis	IgA_nephritis	IN	Diseases of the genitourinary system	Renal	CXCL9	C-X-C motif chemokine 9	Inflammation	Q07325	OID20675	Weighted median	35	-0.261291	0.0271328	5.96858e-22	Backward MR	backward	EUR	Disease
IgA nephritis	IgA_nephritis	IN	Diseases of the genitourinary system	Renal	CXCL9	C-X-C motif chemokine 9	Inflammation	Q07325	OID20675	Weighted mode	35	-0.299415	0.0357209	8.71476e-10	Backward MR	backward	EUR	Disease
Sjogren's syndrome	Sjogren_Syndrome	SS	Diseases of the musculoskeletal system and connective tissue	Autoimmune	CXCL9	C-X-C motif chemokine 9	Inflammation	Q07325	OID20675	Inverse variance weighted	20	0.0850527	0.00868631	1.22371e-22	Backward MR	backward	EUR	Disease
Sjogren's syndrome	Sjogren_Syndrome	SS	Diseases of the musculoskeletal system and connective tissue	Autoimmune	CXCL9	C-X-C motif chemokine 9	Inflammation	Q07325	OID20675	MR Egger	20	0.151093	0.0196807	4.38361e-07	Backward MR	backward	EUR	Disease
Sjogren's syndrome	Sjogren_Syndrome	SS	Diseases of the musculoskeletal system and connective tissue	Autoimmune	CXCL9	C-X-C motif chemokine 9	Inflammation	Q07325	OID20675	Weighted median	20	0.0996597	0.00801293	1.63826e-35	Backward MR	backward	EUR	Disease
Sjogren's syndrome	Sjogren_Syndrome	SS	Diseases of the musculoskeletal system and connective tissue	Autoimmune	CXCL9	C-X-C motif chemokine 9	Inflammation	Q07325	OID20675	Weighted mode	20	0.103619	0.00995706	2.75919e-09	Backward MR	backward	EUR	Disease
Systemic lupus erythematosus	SLE	SLE	Diseases of the musculoskeletal system and connective tissue	Autoimmune	CXCL9	C-X-C motif chemokine 9	Inflammation	Q07325	OID20675	Inverse variance weighted	16	0.0757651	0.00599446	1.28384e-36	Backward MR	backward	EUR	Disease
Systemic lupus erythematosus	SLE	SLE	Diseases of the musculoskeletal system and connective tissue	Autoimmune	CXCL9	C-X-C motif chemokine 9	Inflammation	Q07325	OID20675	MR Egger	16	0.0920283	0.0316707	0.0115097	Backward MR	backward	EUR	Disease
Systemic lupus erythematosus	SLE	SLE	Diseases of the musculoskeletal system and connective tissue	Autoimmune	CXCL9	C-X-C motif chemokine 9	Inflammation	Q07325	OID20675	Weighted median	16	0.0758128	0.00696395	1.33732e-27	Backward MR	backward	EUR	Disease
Systemic lupus erythematosus	SLE	SLE	Diseases of the musculoskeletal system and connective tissue	Autoimmune	CXCL9	C-X-C motif chemokine 9	Inflammation	Q07325	OID20675	Weighted mode	16	0.0770078	0.0117747	9.35641e-06	Backward MR	backward	EUR	Disease
Graves' disease	GD	GD	Endocrine, nutritional and metabolic diseases	Autoimmune	CYB5A	Cytochrome b5	Oncology_II	P00167	OID31171	Inverse variance weighted	180	0.185188	0.0326441	1.40356e-08	Backward MR	backward	EAS	Disease
Graves' disease	GD	GD	Endocrine, nutritional and metabolic diseases	Autoimmune	CYB5A	Cytochrome b5	Oncology_II	P00167	OID31171	MR Egger	180	0.195935	0.101638	0.0554758	Backward MR	backward	EAS	Disease
Graves' disease	GD	GD	Endocrine, nutritional and metabolic diseases	Autoimmune	CYB5A	Cytochrome b5	Oncology_II	P00167	OID31171	Weighted median	180	0.165448	0.0487694	0.000692685	Backward MR	backward	EAS	Disease
Graves' disease	GD	GD	Endocrine, nutritional and metabolic diseases	Autoimmune	CYB5A	Cytochrome b5	Oncology_II	P00167	OID31171	Weighted mode	180	0.175775	0.102569	0.0883102	Backward MR	backward	EAS	Disease
Hyperthyroidism	Hyperthyroidism	Hype	Endocrine, nutritional and metabolic diseases	Metabolic	CYB5A	Cytochrome b5	Oncology_II	P00167	OID31171	Inverse variance weighted	42	0.336183	0.0556619	1.54364e-09	Backward MR	backward	EAS	Disease
Hyperthyroidism	Hyperthyroidism	Hype	Endocrine, nutritional and metabolic diseases	Metabolic	CYB5A	Cytochrome b5	Oncology_II	P00167	OID31171	MR Egger	42	0.706897	0.32531	0.0357618	Backward MR	backward	EAS	Disease
Hyperthyroidism	Hyperthyroidism	Hype	Endocrine, nutritional and metabolic diseases	Metabolic	CYB5A	Cytochrome b5	Oncology_II	P00167	OID31171	Weighted median	42	0.418328	0.075875	3.51985e-08	Backward MR	backward	EAS	Disease
Hyperthyroidism	Hyperthyroidism	Hype	Endocrine, nutritional and metabolic diseases	Metabolic	CYB5A	Cytochrome b5	Oncology_II	P00167	OID31171	Weighted mode	42	0.460495	0.148012	0.00338654	Backward MR	backward	EAS	Disease
Monocyte	MON	MON	Blood cell traits	Biomarker	CYB5A	Cytochrome b5	Oncology_II	P00167	OID31171	Inverse variance weighted	153	-1.42504	0.253039	1.7846e-08	Backward MR	backward	EAS	Biomarker
Monocyte	MON	MON	Blood cell traits	Biomarker	CYB5A	Cytochrome b5	Oncology_II	P00167	OID31171	MR Egger	153	-0.679544	0.89396	0.44835	Backward MR	backward	EAS	Biomarker
Monocyte	MON	MON	Blood cell traits	Biomarker	CYB5A	Cytochrome b5	Oncology_II	P00167	OID31171	Weighted median	153	-0.976814	0.390495	0.0123677	Backward MR	backward	EAS	Biomarker
Monocyte	MON	MON	Blood cell traits	Biomarker	CYB5A	Cytochrome b5	Oncology_II	P00167	OID31171	Weighted mode	153	-0.824073	0.739362	0.266793	Backward MR	backward	EAS	Biomarker
Graves' disease	GD	GD	Endocrine, nutritional and metabolic diseases	Autoimmune	CYB5R2	NADH-cytochrome b5 reductase 2	Oncology_II	Q6BCY4	OID31512	Inverse variance weighted	34	-0.0582898	0.00526902	1.90232e-28	Backward MR	backward	EUR	Disease
Graves' disease	GD	GD	Endocrine, nutritional and metabolic diseases	Autoimmune	CYB5R2	NADH-cytochrome b5 reductase 2	Oncology_II	Q6BCY4	OID31512	MR Egger	34	-0.0768797	0.011779	2.38279e-07	Backward MR	backward	EUR	Disease
Graves' disease	GD	GD	Endocrine, nutritional and metabolic diseases	Autoimmune	CYB5R2	NADH-cytochrome b5 reductase 2	Oncology_II	Q6BCY4	OID31512	Weighted median	34	-0.0635808	0.0064336	4.95235e-23	Backward MR	backward	EUR	Disease
Graves' disease	GD	GD	Endocrine, nutritional and metabolic diseases	Autoimmune	CYB5R2	NADH-cytochrome b5 reductase 2	Oncology_II	Q6BCY4	OID31512	Weighted mode	34	-0.0654804	0.00970356	1.0863e-07	Backward MR	backward	EUR	Disease
Hyperthyroidism	Hyperthyroidism	Hype	Endocrine, nutritional and metabolic diseases	Metabolic	CYB5R2	NADH-cytochrome b5 reductase 2	Oncology_II	Q6BCY4	OID31512	Inverse variance weighted	33	-0.0882304	0.00753317	1.10319e-31	Backward MR	backward	EUR	Disease
Hyperthyroidism	Hyperthyroidism	Hype	Endocrine, nutritional and metabolic diseases	Metabolic	CYB5R2	NADH-cytochrome b5 reductase 2	Oncology_II	Q6BCY4	OID31512	MR Egger	33	-0.109033	0.0192896	3.30946e-06	Backward MR	backward	EUR	Disease
Hyperthyroidism	Hyperthyroidism	Hype	Endocrine, nutritional and metabolic diseases	Metabolic	CYB5R2	NADH-cytochrome b5 reductase 2	Oncology_II	Q6BCY4	OID31512	Weighted median	33	-0.0998118	0.00960465	2.6954e-25	Backward MR	backward	EUR	Disease
Hyperthyroidism	Hyperthyroidism	Hype	Endocrine, nutritional and metabolic diseases	Metabolic	CYB5R2	NADH-cytochrome b5 reductase 2	Oncology_II	Q6BCY4	OID31512	Weighted mode	33	-0.102667	0.0148205	7.63324e-08	Backward MR	backward	EUR	Disease
IgA nephritis	IgA_nephritis	IN	Diseases of the genitourinary system	Renal	CYB5R2	NADH-cytochrome b5 reductase 2	Oncology_II	Q6BCY4	OID31512	Inverse variance weighted	35	0.14736	0.0239782	7.96549e-10	Backward MR	backward	EUR	Disease
IgA nephritis	IgA_nephritis	IN	Diseases of the genitourinary system	Renal	CYB5R2	NADH-cytochrome b5 reductase 2	Oncology_II	Q6BCY4	OID31512	MR Egger	35	0.116397	0.0563926	0.0469473	Backward MR	backward	EUR	Disease
IgA nephritis	IgA_nephritis	IN	Diseases of the genitourinary system	Renal	CYB5R2	NADH-cytochrome b5 reductase 2	Oncology_II	Q6BCY4	OID31512	Weighted median	35	0.150175	0.0262895	1.11416e-08	Backward MR	backward	EUR	Disease
IgA nephritis	IgA_nephritis	IN	Diseases of the genitourinary system	Renal	CYB5R2	NADH-cytochrome b5 reductase 2	Oncology_II	Q6BCY4	OID31512	Weighted mode	35	0.223444	0.0754951	0.00557557	Backward MR	backward	EUR	Disease
Psoriasis vulgaris	PsV	PsV	Diseases of the skin and subcutaneous tissue	Autoimmune	CYB5R2	NADH-cytochrome b5 reductase 2	Oncology_II	Q6BCY4	OID31512	Inverse variance weighted	131	0.0273597	0.00390044	2.3074e-12	Backward MR	backward	EUR	Disease
Psoriasis vulgaris	PsV	PsV	Diseases of the skin and subcutaneous tissue	Autoimmune	CYB5R2	NADH-cytochrome b5 reductase 2	Oncology_II	Q6BCY4	OID31512	MR Egger	131	0.0313572	0.00648727	3.7441e-06	Backward MR	backward	EUR	Disease
Psoriasis vulgaris	PsV	PsV	Diseases of the skin and subcutaneous tissue	Autoimmune	CYB5R2	NADH-cytochrome b5 reductase 2	Oncology_II	Q6BCY4	OID31512	Weighted median	131	0.0272973	0.00458037	2.52811e-09	Backward MR	backward	EUR	Disease
Psoriasis vulgaris	PsV	PsV	Diseases of the skin and subcutaneous tissue	Autoimmune	CYB5R2	NADH-cytochrome b5 reductase 2	Oncology_II	Q6BCY4	OID31512	Weighted mode	131	0.0293705	0.00488024	1.68228e-08	Backward MR	backward	EUR	Disease
Sjogren's syndrome	Sjogren_Syndrome	SS	Diseases of the musculoskeletal system and connective tissue	Autoimmune	CYB5R2	NADH-cytochrome b5 reductase 2	Oncology_II	Q6BCY4	OID31512	Inverse variance weighted	20	-0.0672506	0.0062335	3.89764e-27	Backward MR	backward	EUR	Disease
Sjogren's syndrome	Sjogren_Syndrome	SS	Diseases of the musculoskeletal system and connective tissue	Autoimmune	CYB5R2	NADH-cytochrome b5 reductase 2	Oncology_II	Q6BCY4	OID31512	MR Egger	20	-0.115501	0.0140854	1.72086e-07	Backward MR	backward	EUR	Disease
Sjogren's syndrome	Sjogren_Syndrome	SS	Diseases of the musculoskeletal system and connective tissue	Autoimmune	CYB5R2	NADH-cytochrome b5 reductase 2	Oncology_II	Q6BCY4	OID31512	Weighted median	20	-0.0719458	0.00729912	6.40749e-23	Backward MR	backward	EUR	Disease
Sjogren's syndrome	Sjogren_Syndrome	SS	Diseases of the musculoskeletal system and connective tissue	Autoimmune	CYB5R2	NADH-cytochrome b5 reductase 2	Oncology_II	Q6BCY4	OID31512	Weighted mode	20	-0.0747206	0.00896831	9.12013e-08	Backward MR	backward	EUR	Disease
Systemic lupus erythematosus	SLE	SLE	Diseases of the musculoskeletal system and connective tissue	Autoimmune	CYB5R2	NADH-cytochrome b5 reductase 2	Oncology_II	Q6BCY4	OID31512	Inverse variance weighted	16	-0.0516569	0.00546251	3.18067e-21	Backward MR	backward	EUR	Disease
Systemic lupus erythematosus	SLE	SLE	Diseases of the musculoskeletal system and connective tissue	Autoimmune	CYB5R2	NADH-cytochrome b5 reductase 2	Oncology_II	Q6BCY4	OID31512	MR Egger	16	-0.09917	0.0261371	0.00197318	Backward MR	backward	EUR	Disease
Systemic lupus erythematosus	SLE	SLE	Diseases of the musculoskeletal system and connective tissue	Autoimmune	CYB5R2	NADH-cytochrome b5 reductase 2	Oncology_II	Q6BCY4	OID31512	Weighted median	16	-0.055923	0.00612896	7.21396e-20	Backward MR	backward	EUR	Disease
Systemic lupus erythematosus	SLE	SLE	Diseases of the musculoskeletal system and connective tissue	Autoimmune	CYB5R2	NADH-cytochrome b5 reductase 2	Oncology_II	Q6BCY4	OID31512	Weighted mode	16	-0.0630399	0.0117264	7.71215e-05	Backward MR	backward	EUR	Disease
Type 1 diabetes	T1D	T1D	Endocrine, nutritional and metabolic diseases	Autoimmune	CYB5R2	NADH-cytochrome b5 reductase 2	Oncology_II	Q6BCY4	OID31512	Inverse variance weighted	232	-0.0212009	0.00359954	3.86473e-09	Backward MR	backward	EUR	Disease
Type 1 diabetes	T1D	T1D	Endocrine, nutritional and metabolic diseases	Autoimmune	CYB5R2	NADH-cytochrome b5 reductase 2	Oncology_II	Q6BCY4	OID31512	MR Egger	232	-0.016551	0.00671195	0.0143979	Backward MR	backward	EUR	Disease
Type 1 diabetes	T1D	T1D	Endocrine, nutritional and metabolic diseases	Autoimmune	CYB5R2	NADH-cytochrome b5 reductase 2	Oncology_II	Q6BCY4	OID31512	Weighted median	232	-0.0144974	0.00477633	0.00240323	Backward MR	backward	EUR	Disease
Type 1 diabetes	T1D	T1D	Endocrine, nutritional and metabolic diseases	Autoimmune	CYB5R2	NADH-cytochrome b5 reductase 2	Oncology_II	Q6BCY4	OID31512	Weighted mode	232	-0.0107118	0.00512203	0.0375925	Backward MR	backward	EUR	Disease
Psoriasis vulgaris	PsV	PsV	Diseases of the skin and subcutaneous tissue	Autoimmune	CYP24A1	1,25-dihydroxyvitamin D(3) 24-hydroxylase, mitochondrial	Cardiometabolic_II	Q07973	OID30091	Inverse variance weighted	131	-0.0163728	0.00304803	7.80408e-08	Backward MR	backward	EUR	Disease
Psoriasis vulgaris	PsV	PsV	Diseases of the skin and subcutaneous tissue	Autoimmune	CYP24A1	1,25-dihydroxyvitamin D(3) 24-hydroxylase, mitochondrial	Cardiometabolic_II	Q07973	OID30091	MR Egger	131	-0.0127323	0.00506479	0.0131718	Backward MR	backward	EUR	Disease
Psoriasis vulgaris	PsV	PsV	Diseases of the skin and subcutaneous tissue	Autoimmune	CYP24A1	1,25-dihydroxyvitamin D(3) 24-hydroxylase, mitochondrial	Cardiometabolic_II	Q07973	OID30091	Weighted median	131	-0.0146637	0.00472657	0.00191958	Backward MR	backward	EUR	Disease
Psoriasis vulgaris	PsV	PsV	Diseases of the skin and subcutaneous tissue	Autoimmune	CYP24A1	1,25-dihydroxyvitamin D(3) 24-hydroxylase, mitochondrial	Cardiometabolic_II	Q07973	OID30091	Weighted mode	131	-0.0159725	0.0054708	0.00413241	Backward MR	backward	EUR	Disease
Graves' disease	GD	GD	Endocrine, nutritional and metabolic diseases	Autoimmune	CYTH3	Cytohesin-3	Oncology_II	O43739	OID31208	Inverse variance weighted	34	-0.0344372	0.00545617	2.76154e-10	Backward MR	backward	EUR	Disease
Graves' disease	GD	GD	Endocrine, nutritional and metabolic diseases	Autoimmune	CYTH3	Cytohesin-3	Oncology_II	O43739	OID31208	MR Egger	34	-0.0166822	0.0122943	0.184309	Backward MR	backward	EUR	Disease
Graves' disease	GD	GD	Endocrine, nutritional and metabolic diseases	Autoimmune	CYTH3	Cytohesin-3	Oncology_II	O43739	OID31208	Weighted median	34	-0.0293483	0.00647083	5.74747e-06	Backward MR	backward	EUR	Disease
Graves' disease	GD	GD	Endocrine, nutritional and metabolic diseases	Autoimmune	CYTH3	Cytohesin-3	Oncology_II	O43739	OID31208	Weighted mode	34	-0.0275736	0.00798359	0.00153711	Backward MR	backward	EUR	Disease
Graves' disease	GD	GD	Endocrine, nutritional and metabolic diseases	Autoimmune	CYTL1	Cytokine-like protein 1	Cardiometabolic_II	Q9NRR1	OID30374	Inverse variance weighted	34	-0.027238	0.00423848	1.30691e-10	Backward MR	backward	EUR	Disease
Graves' disease	GD	GD	Endocrine, nutritional and metabolic diseases	Autoimmune	CYTL1	Cytokine-like protein 1	Cardiometabolic_II	Q9NRR1	OID30374	MR Egger	34	-0.0435374	0.00939038	5.69954e-05	Backward MR	backward	EUR	Disease
Graves' disease	GD	GD	Endocrine, nutritional and metabolic diseases	Autoimmune	CYTL1	Cytokine-like protein 1	Cardiometabolic_II	Q9NRR1	OID30374	Weighted median	34	-0.0282004	0.0048423	5.75394e-09	Backward MR	backward	EUR	Disease
Graves' disease	GD	GD	Endocrine, nutritional and metabolic diseases	Autoimmune	CYTL1	Cytokine-like protein 1	Cardiometabolic_II	Q9NRR1	OID30374	Weighted mode	34	-0.0294994	0.00544675	5.40403e-06	Backward MR	backward	EUR	Disease
Hyperthyroidism	Hyperthyroidism	Hype	Endocrine, nutritional and metabolic diseases	Metabolic	CYTL1	Cytokine-like protein 1	Cardiometabolic_II	Q9NRR1	OID30374	Inverse variance weighted	33	-0.0421355	0.00632788	2.76268e-11	Backward MR	backward	EUR	Disease
Hyperthyroidism	Hyperthyroidism	Hype	Endocrine, nutritional and metabolic diseases	Metabolic	CYTL1	Cytokine-like protein 1	Cardiometabolic_II	Q9NRR1	OID30374	MR Egger	33	-0.0649609	0.0159484	0.000297928	Backward MR	backward	EUR	Disease
Hyperthyroidism	Hyperthyroidism	Hype	Endocrine, nutritional and metabolic diseases	Metabolic	CYTL1	Cytokine-like protein 1	Cardiometabolic_II	Q9NRR1	OID30374	Weighted median	33	-0.0437173	0.00779406	2.03429e-08	Backward MR	backward	EUR	Disease
Hyperthyroidism	Hyperthyroidism	Hype	Endocrine, nutritional and metabolic diseases	Metabolic	CYTL1	Cytokine-like protein 1	Cardiometabolic_II	Q9NRR1	OID30374	Weighted mode	33	-0.0454545	0.00926064	2.59324e-05	Backward MR	backward	EUR	Disease
Nephrotic syndrome	Nephrotic_Syndrome	NS	Diseases of the genitourinary system	Renal	CYTL1	Cytokine-like protein 1	Cardiometabolic_II	Q9NRR1	OID30374	Inverse variance weighted	5	-0.0419617	0.00739483	1.39125e-08	Backward MR	backward	EUR	Disease
Nephrotic syndrome	Nephrotic_Syndrome	NS	Diseases of the genitourinary system	Renal	CYTL1	Cytokine-like protein 1	Cardiometabolic_II	Q9NRR1	OID30374	MR Egger	5	-0.0377295	0.0274148	0.262482	Backward MR	backward	EUR	Disease
Nephrotic syndrome	Nephrotic_Syndrome	NS	Diseases of the genitourinary system	Renal	CYTL1	Cytokine-like protein 1	Cardiometabolic_II	Q9NRR1	OID30374	Weighted median	5	-0.0411791	0.00923355	8.20653e-06	Backward MR	backward	EUR	Disease
Nephrotic syndrome	Nephrotic_Syndrome	NS	Diseases of the genitourinary system	Renal	CYTL1	Cytokine-like protein 1	Cardiometabolic_II	Q9NRR1	OID30374	Weighted mode	5	-0.040656	0.0116295	0.0249878	Backward MR	backward	EUR	Disease
Systemic lupus erythematosus	SLE	SLE	Diseases of the musculoskeletal system and connective tissue	Autoimmune	CYTL1	Cytokine-like protein 1	Cardiometabolic_II	Q9NRR1	OID30374	Inverse variance weighted	16	-0.0255584	0.00385189	3.23867e-11	Backward MR	backward	EUR	Disease
Systemic lupus erythematosus	SLE	SLE	Diseases of the musculoskeletal system and connective tissue	Autoimmune	CYTL1	Cytokine-like protein 1	Cardiometabolic_II	Q9NRR1	OID30374	MR Egger	16	-0.0873876	0.019224	0.000457387	Backward MR	backward	EUR	Disease
Systemic lupus erythematosus	SLE	SLE	Diseases of the musculoskeletal system and connective tissue	Autoimmune	CYTL1	Cytokine-like protein 1	Cardiometabolic_II	Q9NRR1	OID30374	Weighted median	16	-0.0286656	0.00526678	5.24716e-08	Backward MR	backward	EUR	Disease
Systemic lupus erythematosus	SLE	SLE	Diseases of the musculoskeletal system and connective tissue	Autoimmune	CYTL1	Cytokine-like protein 1	Cardiometabolic_II	Q9NRR1	OID30374	Weighted mode	16	-0.0335257	0.00850223	0.00130153	Backward MR	backward	EUR	Disease
Type 1 diabetes	T1D	T1D	Endocrine, nutritional and metabolic diseases	Autoimmune	CYTL1	Cytokine-like protein 1	Cardiometabolic_II	Q9NRR1	OID30374	Inverse variance weighted	231	-0.0146006	0.00244323	2.28752e-09	Backward MR	backward	EUR	Disease
Type 1 diabetes	T1D	T1D	Endocrine, nutritional and metabolic diseases	Autoimmune	CYTL1	Cytokine-like protein 1	Cardiometabolic_II	Q9NRR1	OID30374	MR Egger	231	-0.0142016	0.00456261	0.00209043	Backward MR	backward	EUR	Disease
Type 1 diabetes	T1D	T1D	Endocrine, nutritional and metabolic diseases	Autoimmune	CYTL1	Cytokine-like protein 1	Cardiometabolic_II	Q9NRR1	OID30374	Weighted median	231	-0.0200759	0.00350527	1.02013e-08	Backward MR	backward	EUR	Disease
Type 1 diabetes	T1D	T1D	Endocrine, nutritional and metabolic diseases	Autoimmune	CYTL1	Cytokine-like protein 1	Cardiometabolic_II	Q9NRR1	OID30374	Weighted mode	231	-0.020593	0.00414363	1.30889e-06	Backward MR	backward	EUR	Disease
Graves' disease	GD	GD	Endocrine, nutritional and metabolic diseases	Autoimmune	DAAM1	Disheveled-associated activator of morphogenesis 1	Inflammation_II	Q9Y4D1	OID30664	Inverse variance weighted	34	-0.026251	0.00423564	5.73102e-10	Backward MR	backward	EUR	Disease
Graves' disease	GD	GD	Endocrine, nutritional and metabolic diseases	Autoimmune	DAAM1	Disheveled-associated activator of morphogenesis 1	Inflammation_II	Q9Y4D1	OID30664	MR Egger	34	-0.0346874	0.0097737	0.00121932	Backward MR	backward	EUR	Disease
Graves' disease	GD	GD	Endocrine, nutritional and metabolic diseases	Autoimmune	DAAM1	Disheveled-associated activator of morphogenesis 1	Inflammation_II	Q9Y4D1	OID30664	Weighted median	34	-0.0279979	0.00562072	6.31938e-07	Backward MR	backward	EUR	Disease
Graves' disease	GD	GD	Endocrine, nutritional and metabolic diseases	Autoimmune	DAAM1	Disheveled-associated activator of morphogenesis 1	Inflammation_II	Q9Y4D1	OID30664	Weighted mode	34	-0.0293243	0.00697485	0.000187731	Backward MR	backward	EUR	Disease
Hyperthyroidism	Hyperthyroidism	Hype	Endocrine, nutritional and metabolic diseases	Metabolic	DAAM1	Disheveled-associated activator of morphogenesis 1	Inflammation_II	Q9Y4D1	OID30664	Inverse variance weighted	33	-0.039863	0.00615431	9.3412e-11	Backward MR	backward	EUR	Disease
Hyperthyroidism	Hyperthyroidism	Hype	Endocrine, nutritional and metabolic diseases	Metabolic	DAAM1	Disheveled-associated activator of morphogenesis 1	Inflammation_II	Q9Y4D1	OID30664	MR Egger	33	-0.0514585	0.015941	0.00294193	Backward MR	backward	EUR	Disease
Hyperthyroidism	Hyperthyroidism	Hype	Endocrine, nutritional and metabolic diseases	Metabolic	DAAM1	Disheveled-associated activator of morphogenesis 1	Inflammation_II	Q9Y4D1	OID30664	Weighted median	33	-0.043832	0.00883447	6.9961e-07	Backward MR	backward	EUR	Disease
Hyperthyroidism	Hyperthyroidism	Hype	Endocrine, nutritional and metabolic diseases	Metabolic	DAAM1	Disheveled-associated activator of morphogenesis 1	Inflammation_II	Q9Y4D1	OID30664	Weighted mode	33	-0.0447023	0.0120237	0.000768244	Backward MR	backward	EUR	Disease
IgA nephritis	IgA_nephritis	IN	Diseases of the genitourinary system	Renal	DAAM1	Disheveled-associated activator of morphogenesis 1	Inflammation_II	Q9Y4D1	OID30664	Inverse variance weighted	35	0.0866488	0.0148823	5.80532e-09	Backward MR	backward	EUR	Disease
IgA nephritis	IgA_nephritis	IN	Diseases of the genitourinary system	Renal	DAAM1	Disheveled-associated activator of morphogenesis 1	Inflammation_II	Q9Y4D1	OID30664	MR Egger	35	0.0943098	0.0347314	0.0104498	Backward MR	backward	EUR	Disease
IgA nephritis	IgA_nephritis	IN	Diseases of the genitourinary system	Renal	DAAM1	Disheveled-associated activator of morphogenesis 1	Inflammation_II	Q9Y4D1	OID30664	Weighted median	35	0.100701	0.0219269	4.37847e-06	Backward MR	backward	EUR	Disease
IgA nephritis	IgA_nephritis	IN	Diseases of the genitourinary system	Renal	DAAM1	Disheveled-associated activator of morphogenesis 1	Inflammation_II	Q9Y4D1	OID30664	Weighted mode	35	0.108236	0.0411781	0.0127809	Backward MR	backward	EUR	Disease
Psoriasis vulgaris	PsV	PsV	Diseases of the skin and subcutaneous tissue	Autoimmune	DAAM1	Disheveled-associated activator of morphogenesis 1	Inflammation_II	Q9Y4D1	OID30664	Inverse variance weighted	131	0.0291444	0.0031546	2.49534e-20	Backward MR	backward	EUR	Disease
Psoriasis vulgaris	PsV	PsV	Diseases of the skin and subcutaneous tissue	Autoimmune	DAAM1	Disheveled-associated activator of morphogenesis 1	Inflammation_II	Q9Y4D1	OID30664	MR Egger	131	0.0292615	0.00525895	1.45853e-07	Backward MR	backward	EUR	Disease
Psoriasis vulgaris	PsV	PsV	Diseases of the skin and subcutaneous tissue	Autoimmune	DAAM1	Disheveled-associated activator of morphogenesis 1	Inflammation_II	Q9Y4D1	OID30664	Weighted median	131	0.0298094	0.00483993	7.31815e-10	Backward MR	backward	EUR	Disease
Psoriasis vulgaris	PsV	PsV	Diseases of the skin and subcutaneous tissue	Autoimmune	DAAM1	Disheveled-associated activator of morphogenesis 1	Inflammation_II	Q9Y4D1	OID30664	Weighted mode	131	0.0312131	0.00502213	6.45123e-09	Backward MR	backward	EUR	Disease
Sjogren's syndrome	Sjogren_Syndrome	SS	Diseases of the musculoskeletal system and connective tissue	Autoimmune	DAAM1	Disheveled-associated activator of morphogenesis 1	Inflammation_II	Q9Y4D1	OID30664	Inverse variance weighted	20	-0.0275351	0.00501581	4.02701e-08	Backward MR	backward	EUR	Disease
Sjogren's syndrome	Sjogren_Syndrome	SS	Diseases of the musculoskeletal system and connective tissue	Autoimmune	DAAM1	Disheveled-associated activator of morphogenesis 1	Inflammation_II	Q9Y4D1	OID30664	MR Egger	20	-0.0503682	0.0144784	0.0026796	Backward MR	backward	EUR	Disease
Sjogren's syndrome	Sjogren_Syndrome	SS	Diseases of the musculoskeletal system and connective tissue	Autoimmune	DAAM1	Disheveled-associated activator of morphogenesis 1	Inflammation_II	Q9Y4D1	OID30664	Weighted median	20	-0.0297165	0.00692329	1.76875e-05	Backward MR	backward	EUR	Disease
Sjogren's syndrome	Sjogren_Syndrome	SS	Diseases of the musculoskeletal system and connective tissue	Autoimmune	DAAM1	Disheveled-associated activator of morphogenesis 1	Inflammation_II	Q9Y4D1	OID30664	Weighted mode	20	-0.0326452	0.00933352	0.00240829	Backward MR	backward	EUR	Disease
Type 1 diabetes	T1D	T1D	Endocrine, nutritional and metabolic diseases	Autoimmune	DAAM1	Disheveled-associated activator of morphogenesis 1	Inflammation_II	Q9Y4D1	OID30664	Inverse variance weighted	231	-0.0213671	0.00307376	3.61578e-12	Backward MR	backward	EUR	Disease
Type 1 diabetes	T1D	T1D	Endocrine, nutritional and metabolic diseases	Autoimmune	DAAM1	Disheveled-associated activator of morphogenesis 1	Inflammation_II	Q9Y4D1	OID30664	MR Egger	231	-0.0249484	0.00573316	2.03668e-05	Backward MR	backward	EUR	Disease
Type 1 diabetes	T1D	T1D	Endocrine, nutritional and metabolic diseases	Autoimmune	DAAM1	Disheveled-associated activator of morphogenesis 1	Inflammation_II	Q9Y4D1	OID30664	Weighted median	231	-0.0209309	0.00416126	4.90628e-07	Backward MR	backward	EUR	Disease
Type 1 diabetes	T1D	T1D	Endocrine, nutritional and metabolic diseases	Autoimmune	DAAM1	Disheveled-associated activator of morphogenesis 1	Inflammation_II	Q9Y4D1	OID30664	Weighted mode	231	-0.0218803	0.00440716	1.34015e-06	Backward MR	backward	EUR	Disease
Graves' disease	GD	GD	Endocrine, nutritional and metabolic diseases	Autoimmune	DAB2	Disabled homolog 2	Oncology	P98082	OID21428	Inverse variance weighted	34	-0.0367013	0.00439268	6.53714e-17	Backward MR	backward	EUR	Disease
Graves' disease	GD	GD	Endocrine, nutritional and metabolic diseases	Autoimmune	DAB2	Disabled homolog 2	Oncology	P98082	OID21428	MR Egger	34	-0.0563976	0.0095288	1.37382e-06	Backward MR	backward	EUR	Disease
Graves' disease	GD	GD	Endocrine, nutritional and metabolic diseases	Autoimmune	DAB2	Disabled homolog 2	Oncology	P98082	OID21428	Weighted median	34	-0.0431637	0.0060095	6.8414e-13	Backward MR	backward	EUR	Disease
Graves' disease	GD	GD	Endocrine, nutritional and metabolic diseases	Autoimmune	DAB2	Disabled homolog 2	Oncology	P98082	OID21428	Weighted mode	34	-0.0436764	0.00785666	3.53978e-06	Backward MR	backward	EUR	Disease
Hyperthyroidism	Hyperthyroidism	Hype	Endocrine, nutritional and metabolic diseases	Metabolic	DAB2	Disabled homolog 2	Oncology	P98082	OID21428	Inverse variance weighted	33	-0.056089	0.00631739	6.77582e-19	Backward MR	backward	EUR	Disease
Hyperthyroidism	Hyperthyroidism	Hype	Endocrine, nutritional and metabolic diseases	Metabolic	DAB2	Disabled homolog 2	Oncology	P98082	OID21428	MR Egger	33	-0.0891139	0.0152404	1.89654e-06	Backward MR	backward	EUR	Disease
Hyperthyroidism	Hyperthyroidism	Hype	Endocrine, nutritional and metabolic diseases	Metabolic	DAB2	Disabled homolog 2	Oncology	P98082	OID21428	Weighted median	33	-0.0581081	0.00880166	4.05803e-11	Backward MR	backward	EUR	Disease
Hyperthyroidism	Hyperthyroidism	Hype	Endocrine, nutritional and metabolic diseases	Metabolic	DAB2	Disabled homolog 2	Oncology	P98082	OID21428	Weighted mode	33	-0.0656721	0.0129811	1.67372e-05	Backward MR	backward	EUR	Disease
IgA nephritis	IgA_nephritis	IN	Diseases of the genitourinary system	Renal	DAB2	Disabled homolog 2	Oncology	P98082	OID21428	Inverse variance weighted	35	0.102011	0.0157633	9.70694e-11	Backward MR	backward	EUR	Disease
IgA nephritis	IgA_nephritis	IN	Diseases of the genitourinary system	Renal	DAB2	Disabled homolog 2	Oncology	P98082	OID21428	MR Egger	35	0.0739408	0.0369402	0.0536009	Backward MR	backward	EUR	Disease
IgA nephritis	IgA_nephritis	IN	Diseases of the genitourinary system	Renal	DAB2	Disabled homolog 2	Oncology	P98082	OID21428	Weighted median	35	0.130206	0.0223006	5.26219e-09	Backward MR	backward	EUR	Disease
IgA nephritis	IgA_nephritis	IN	Diseases of the genitourinary system	Renal	DAB2	Disabled homolog 2	Oncology	P98082	OID21428	Weighted mode	35	0.147997	0.0416897	0.00115092	Backward MR	backward	EUR	Disease
Psoriasis vulgaris	PsV	PsV	Diseases of the skin and subcutaneous tissue	Autoimmune	DAB2	Disabled homolog 2	Oncology	P98082	OID21428	Inverse variance weighted	131	0.0303952	0.0032234	4.11851e-21	Backward MR	backward	EUR	Disease
Psoriasis vulgaris	PsV	PsV	Diseases of the skin and subcutaneous tissue	Autoimmune	DAB2	Disabled homolog 2	Oncology	P98082	OID21428	MR Egger	131	0.0309239	0.00537183	5.93929e-08	Backward MR	backward	EUR	Disease
Psoriasis vulgaris	PsV	PsV	Diseases of the skin and subcutaneous tissue	Autoimmune	DAB2	Disabled homolog 2	Oncology	P98082	OID21428	Weighted median	131	0.0286546	0.00480427	2.4552e-09	Backward MR	backward	EUR	Disease
Psoriasis vulgaris	PsV	PsV	Diseases of the skin and subcutaneous tissue	Autoimmune	DAB2	Disabled homolog 2	Oncology	P98082	OID21428	Weighted mode	131	0.0306535	0.00546923	1.19447e-07	Backward MR	backward	EUR	Disease
Sjogren's syndrome	Sjogren_Syndrome	SS	Diseases of the musculoskeletal system and connective tissue	Autoimmune	DAB2	Disabled homolog 2	Oncology	P98082	OID21428	Inverse variance weighted	20	-0.0407899	0.00567376	6.51648e-13	Backward MR	backward	EUR	Disease
Sjogren's syndrome	Sjogren_Syndrome	SS	Diseases of the musculoskeletal system and connective tissue	Autoimmune	DAB2	Disabled homolog 2	Oncology	P98082	OID21428	MR Egger	20	-0.0894872	0.0143463	6.95274e-06	Backward MR	backward	EUR	Disease
Sjogren's syndrome	Sjogren_Syndrome	SS	Diseases of the musculoskeletal system and connective tissue	Autoimmune	DAB2	Disabled homolog 2	Oncology	P98082	OID21428	Weighted median	20	-0.0516028	0.00720688	8.05502e-13	Backward MR	backward	EUR	Disease
Sjogren's syndrome	Sjogren_Syndrome	SS	Diseases of the musculoskeletal system and connective tissue	Autoimmune	DAB2	Disabled homolog 2	Oncology	P98082	OID21428	Weighted mode	20	-0.0525469	0.00963707	2.92268e-05	Backward MR	backward	EUR	Disease
Systemic lupus erythematosus	SLE	SLE	Diseases of the musculoskeletal system and connective tissue	Autoimmune	DAB2	Disabled homolog 2	Oncology	P98082	OID21428	Inverse variance weighted	16	-0.0311686	0.00580314	7.83023e-08	Backward MR	backward	EUR	Disease
Systemic lupus erythematosus	SLE	SLE	Diseases of the musculoskeletal system and connective tissue	Autoimmune	DAB2	Disabled homolog 2	Oncology	P98082	OID21428	MR Egger	16	-0.0740755	0.0287209	0.0218457	Backward MR	backward	EUR	Disease
Systemic lupus erythematosus	SLE	SLE	Diseases of the musculoskeletal system and connective tissue	Autoimmune	DAB2	Disabled homolog 2	Oncology	P98082	OID21428	Weighted median	16	-0.0367576	0.00609503	1.63202e-09	Backward MR	backward	EUR	Disease
Systemic lupus erythematosus	SLE	SLE	Diseases of the musculoskeletal system and connective tissue	Autoimmune	DAB2	Disabled homolog 2	Oncology	P98082	OID21428	Weighted mode	16	-0.0360082	0.00882879	0.000988429	Backward MR	backward	EUR	Disease
Type 1 diabetes	T1D	T1D	Endocrine, nutritional and metabolic diseases	Autoimmune	DAB2	Disabled homolog 2	Oncology	P98082	OID21428	Inverse variance weighted	233	-0.0203007	0.00326534	5.06677e-10	Backward MR	backward	EUR	Disease
Type 1 diabetes	T1D	T1D	Endocrine, nutritional and metabolic diseases	Autoimmune	DAB2	Disabled homolog 2	Oncology	P98082	OID21428	MR Egger	233	-0.0197107	0.00609755	0.00140597	Backward MR	backward	EUR	Disease
Type 1 diabetes	T1D	T1D	Endocrine, nutritional and metabolic diseases	Autoimmune	DAB2	Disabled homolog 2	Oncology	P98082	OID21428	Weighted median	233	-0.0191489	0.00434071	1.02673e-05	Backward MR	backward	EUR	Disease
Type 1 diabetes	T1D	T1D	Endocrine, nutritional and metabolic diseases	Autoimmune	DAB2	Disabled homolog 2	Oncology	P98082	OID21428	Weighted mode	233	-0.0189363	0.00491682	0.000152013	Backward MR	backward	EUR	Disease
Graves' disease	GD	GD	Endocrine, nutritional and metabolic diseases	Autoimmune	DAG1	Dystroglycan	Inflammation	Q14118	OID20774	Inverse variance weighted	34	-0.0266463	0.00393188	1.22719e-11	Backward MR	backward	EUR	Disease
Graves' disease	GD	GD	Endocrine, nutritional and metabolic diseases	Autoimmune	DAG1	Dystroglycan	Inflammation	Q14118	OID20774	MR Egger	34	-0.0357544	0.00905946	0.000406783	Backward MR	backward	EUR	Disease
Graves' disease	GD	GD	Endocrine, nutritional and metabolic diseases	Autoimmune	DAG1	Dystroglycan	Inflammation	Q14118	OID20774	Weighted median	34	-0.0287401	0.00562742	3.27062e-07	Backward MR	backward	EUR	Disease
Graves' disease	GD	GD	Endocrine, nutritional and metabolic diseases	Autoimmune	DAG1	Dystroglycan	Inflammation	Q14118	OID20774	Weighted mode	34	-0.029905	0.00689911	0.00012896	Backward MR	backward	EUR	Disease
Hyperthyroidism	Hyperthyroidism	Hype	Endocrine, nutritional and metabolic diseases	Metabolic	DAG1	Dystroglycan	Inflammation	Q14118	OID20774	Inverse variance weighted	33	-0.0432572	0.00590601	2.4022e-13	Backward MR	backward	EUR	Disease
Hyperthyroidism	Hyperthyroidism	Hype	Endocrine, nutritional and metabolic diseases	Metabolic	DAG1	Dystroglycan	Inflammation	Q14118	OID20774	MR Egger	33	-0.0561649	0.0152055	0.000848913	Backward MR	backward	EUR	Disease
Hyperthyroidism	Hyperthyroidism	Hype	Endocrine, nutritional and metabolic diseases	Metabolic	DAG1	Dystroglycan	Inflammation	Q14118	OID20774	Weighted median	33	-0.0457545	0.00867736	1.34317e-07	Backward MR	backward	EUR	Disease
Hyperthyroidism	Hyperthyroidism	Hype	Endocrine, nutritional and metabolic diseases	Metabolic	DAG1	Dystroglycan	Inflammation	Q14118	OID20774	Weighted mode	33	-0.0495235	0.0116127	0.000165632	Backward MR	backward	EUR	Disease
Psoriasis vulgaris	PsV	PsV	Diseases of the skin and subcutaneous tissue	Autoimmune	DAG1	Dystroglycan	Inflammation	Q14118	OID20774	Inverse variance weighted	131	0.0215393	0.00282133	2.26784e-14	Backward MR	backward	EUR	Disease
Psoriasis vulgaris	PsV	PsV	Diseases of the skin and subcutaneous tissue	Autoimmune	DAG1	Dystroglycan	Inflammation	Q14118	OID20774	MR Egger	131	0.0227001	0.00468563	3.57316e-06	Backward MR	backward	EUR	Disease
Psoriasis vulgaris	PsV	PsV	Diseases of the skin and subcutaneous tissue	Autoimmune	DAG1	Dystroglycan	Inflammation	Q14118	OID20774	Weighted median	131	0.0205237	0.00454826	6.40901e-06	Backward MR	backward	EUR	Disease
Psoriasis vulgaris	PsV	PsV	Diseases of the skin and subcutaneous tissue	Autoimmune	DAG1	Dystroglycan	Inflammation	Q14118	OID20774	Weighted mode	131	0.0239188	0.00473369	1.44281e-06	Backward MR	backward	EUR	Disease
Graves' disease	GD	GD	Endocrine, nutritional and metabolic diseases	Autoimmune	DAPK2	Death-associated protein kinase 2	Inflammation_II	Q9UIK4	OID30505	Inverse variance weighted	34	-0.0436846	0.0038708	1.54454e-29	Backward MR	backward	EUR	Disease
Graves' disease	GD	GD	Endocrine, nutritional and metabolic diseases	Autoimmune	DAPK2	Death-associated protein kinase 2	Inflammation_II	Q9UIK4	OID30505	MR Egger	34	-0.0423396	0.00904464	5.00778e-05	Backward MR	backward	EUR	Disease
Graves' disease	GD	GD	Endocrine, nutritional and metabolic diseases	Autoimmune	DAPK2	Death-associated protein kinase 2	Inflammation_II	Q9UIK4	OID30505	Weighted median	34	-0.0435003	0.00581699	7.53784e-14	Backward MR	backward	EUR	Disease
Graves' disease	GD	GD	Endocrine, nutritional and metabolic diseases	Autoimmune	DAPK2	Death-associated protein kinase 2	Inflammation_II	Q9UIK4	OID30505	Weighted mode	34	-0.0406511	0.00746874	4.99155e-06	Backward MR	backward	EUR	Disease
Hyperthyroidism	Hyperthyroidism	Hype	Endocrine, nutritional and metabolic diseases	Metabolic	DAPK2	Death-associated protein kinase 2	Inflammation_II	Q9UIK4	OID30505	Inverse variance weighted	33	-0.0572465	0.00700921	3.15305e-16	Backward MR	backward	EUR	Disease
Hyperthyroidism	Hyperthyroidism	Hype	Endocrine, nutritional and metabolic diseases	Metabolic	DAPK2	Death-associated protein kinase 2	Inflammation_II	Q9UIK4	OID30505	MR Egger	33	-0.0746201	0.0180217	0.00024679	Backward MR	backward	EUR	Disease
Hyperthyroidism	Hyperthyroidism	Hype	Endocrine, nutritional and metabolic diseases	Metabolic	DAPK2	Death-associated protein kinase 2	Inflammation_II	Q9UIK4	OID30505	Weighted median	33	-0.0604609	0.00876379	5.23909e-12	Backward MR	backward	EUR	Disease
Hyperthyroidism	Hyperthyroidism	Hype	Endocrine, nutritional and metabolic diseases	Metabolic	DAPK2	Death-associated protein kinase 2	Inflammation_II	Q9UIK4	OID30505	Weighted mode	33	-0.061357	0.0120612	1.54235e-05	Backward MR	backward	EUR	Disease
IgA nephritis	IgA_nephritis	IN	Diseases of the genitourinary system	Renal	DAPK2	Death-associated protein kinase 2	Inflammation_II	Q9UIK4	OID30505	Inverse variance weighted	35	0.110612	0.0190591	6.49008e-09	Backward MR	backward	EUR	Disease
IgA nephritis	IgA_nephritis	IN	Diseases of the genitourinary system	Renal	DAPK2	Death-associated protein kinase 2	Inflammation_II	Q9UIK4	OID30505	MR Egger	35	0.110975	0.0450872	0.0192403	Backward MR	backward	EUR	Disease
IgA nephritis	IgA_nephritis	IN	Diseases of the genitourinary system	Renal	DAPK2	Death-associated protein kinase 2	Inflammation_II	Q9UIK4	OID30505	Weighted median	35	0.096737	0.0248204	9.72017e-05	Backward MR	backward	EUR	Disease
IgA nephritis	IgA_nephritis	IN	Diseases of the genitourinary system	Renal	DAPK2	Death-associated protein kinase 2	Inflammation_II	Q9UIK4	OID30505	Weighted mode	35	0.0247353	0.0673636	0.715752	Backward MR	backward	EUR	Disease
Sjogren's syndrome	Sjogren_Syndrome	SS	Diseases of the musculoskeletal system and connective tissue	Autoimmune	DAPK2	Death-associated protein kinase 2	Inflammation_II	Q9UIK4	OID30505	Inverse variance weighted	20	-0.0455753	0.00543894	5.31765e-17	Backward MR	backward	EUR	Disease
Sjogren's syndrome	Sjogren_Syndrome	SS	Diseases of the musculoskeletal system and connective tissue	Autoimmune	DAPK2	Death-associated protein kinase 2	Inflammation_II	Q9UIK4	OID30505	MR Egger	20	-0.0814733	0.014096	1.77444e-05	Backward MR	backward	EUR	Disease
Sjogren's syndrome	Sjogren_Syndrome	SS	Diseases of the musculoskeletal system and connective tissue	Autoimmune	DAPK2	Death-associated protein kinase 2	Inflammation_II	Q9UIK4	OID30505	Weighted median	20	-0.046102	0.00704831	6.11653e-11	Backward MR	backward	EUR	Disease
Sjogren's syndrome	Sjogren_Syndrome	SS	Diseases of the musculoskeletal system and connective tissue	Autoimmune	DAPK2	Death-associated protein kinase 2	Inflammation_II	Q9UIK4	OID30505	Weighted mode	20	-0.046349	0.0089928	5.64266e-05	Backward MR	backward	EUR	Disease
Systemic lupus erythematosus	SLE	SLE	Diseases of the musculoskeletal system and connective tissue	Autoimmune	DAPK2	Death-associated protein kinase 2	Inflammation_II	Q9UIK4	OID30505	Inverse variance weighted	16	-0.0408857	0.00531563	1.45317e-14	Backward MR	backward	EUR	Disease
Systemic lupus erythematosus	SLE	SLE	Diseases of the musculoskeletal system and connective tissue	Autoimmune	DAPK2	Death-associated protein kinase 2	Inflammation_II	Q9UIK4	OID30505	MR Egger	16	-0.0628276	0.0277528	0.0399965	Backward MR	backward	EUR	Disease
Systemic lupus erythematosus	SLE	SLE	Diseases of the musculoskeletal system and connective tissue	Autoimmune	DAPK2	Death-associated protein kinase 2	Inflammation_II	Q9UIK4	OID30505	Weighted median	16	-0.0437029	0.00588536	1.12185e-13	Backward MR	backward	EUR	Disease
Systemic lupus erythematosus	SLE	SLE	Diseases of the musculoskeletal system and connective tissue	Autoimmune	DAPK2	Death-associated protein kinase 2	Inflammation_II	Q9UIK4	OID30505	Weighted mode	16	-0.0466042	0.00882454	9.22894e-05	Backward MR	backward	EUR	Disease
Graves' disease	GD	GD	Endocrine, nutritional and metabolic diseases	Autoimmune	DAPP1	Dual adapter for phosphotyrosine and 3-phosphotyrosine and 3-phosphoinositide	Inflammation	Q9UN19	OID20524	Inverse variance weighted	34	-0.0322003	0.00439327	2.31071e-13	Backward MR	backward	EUR	Disease
Graves' disease	GD	GD	Endocrine, nutritional and metabolic diseases	Autoimmune	DAPP1	Dual adapter for phosphotyrosine and 3-phosphotyrosine and 3-phosphoinositide	Inflammation	Q9UN19	OID20524	MR Egger	34	-0.0469584	0.00986537	3.98784e-05	Backward MR	backward	EUR	Disease
Graves' disease	GD	GD	Endocrine, nutritional and metabolic diseases	Autoimmune	DAPP1	Dual adapter for phosphotyrosine and 3-phosphotyrosine and 3-phosphoinositide	Inflammation	Q9UN19	OID20524	Weighted median	34	-0.0355688	0.00594791	2.23063e-09	Backward MR	backward	EUR	Disease
Graves' disease	GD	GD	Endocrine, nutritional and metabolic diseases	Autoimmune	DAPP1	Dual adapter for phosphotyrosine and 3-phosphotyrosine and 3-phosphoinositide	Inflammation	Q9UN19	OID20524	Weighted mode	34	-0.0366167	0.00776008	4.21695e-05	Backward MR	backward	EUR	Disease
Hyperthyroidism	Hyperthyroidism	Hype	Endocrine, nutritional and metabolic diseases	Metabolic	DAPP1	Dual adapter for phosphotyrosine and 3-phosphotyrosine and 3-phosphoinositide	Inflammation	Q9UN19	OID20524	Inverse variance weighted	33	-0.0485495	0.00693083	2.47229e-12	Backward MR	backward	EUR	Disease
Hyperthyroidism	Hyperthyroidism	Hype	Endocrine, nutritional and metabolic diseases	Metabolic	DAPP1	Dual adapter for phosphotyrosine and 3-phosphotyrosine and 3-phosphoinositide	Inflammation	Q9UN19	OID20524	MR Egger	33	-0.0766638	0.0172857	0.000107612	Backward MR	backward	EUR	Disease
Hyperthyroidism	Hyperthyroidism	Hype	Endocrine, nutritional and metabolic diseases	Metabolic	DAPP1	Dual adapter for phosphotyrosine and 3-phosphotyrosine and 3-phosphoinositide	Inflammation	Q9UN19	OID20524	Weighted median	33	-0.0533602	0.00908472	4.26359e-09	Backward MR	backward	EUR	Disease
Hyperthyroidism	Hyperthyroidism	Hype	Endocrine, nutritional and metabolic diseases	Metabolic	DAPP1	Dual adapter for phosphotyrosine and 3-phosphotyrosine and 3-phosphoinositide	Inflammation	Q9UN19	OID20524	Weighted mode	33	-0.0571102	0.0123991	6.22199e-05	Backward MR	backward	EUR	Disease
Psoriasis vulgaris	PsV	PsV	Diseases of the skin and subcutaneous tissue	Autoimmune	DAPP1	Dual adapter for phosphotyrosine and 3-phosphotyrosine and 3-phosphoinositide	Inflammation	Q9UN19	OID20524	Inverse variance weighted	131	0.0307572	0.00316403	2.45582e-22	Backward MR	backward	EUR	Disease
Psoriasis vulgaris	PsV	PsV	Diseases of the skin and subcutaneous tissue	Autoimmune	DAPP1	Dual adapter for phosphotyrosine and 3-phosphotyrosine and 3-phosphoinositide	Inflammation	Q9UN19	OID20524	MR Egger	131	0.0312116	0.00527531	2.78197e-08	Backward MR	backward	EUR	Disease
Psoriasis vulgaris	PsV	PsV	Diseases of the skin and subcutaneous tissue	Autoimmune	DAPP1	Dual adapter for phosphotyrosine and 3-phosphotyrosine and 3-phosphoinositide	Inflammation	Q9UN19	OID20524	Weighted median	131	0.0285586	0.0047999	2.68422e-09	Backward MR	backward	EUR	Disease
Psoriasis vulgaris	PsV	PsV	Diseases of the skin and subcutaneous tissue	Autoimmune	DAPP1	Dual adapter for phosphotyrosine and 3-phosphotyrosine and 3-phosphoinositide	Inflammation	Q9UN19	OID20524	Weighted mode	131	0.0307902	0.00497492	7.3297e-09	Backward MR	backward	EUR	Disease
Sjogren's syndrome	Sjogren_Syndrome	SS	Diseases of the musculoskeletal system and connective tissue	Autoimmune	DAPP1	Dual adapter for phosphotyrosine and 3-phosphotyrosine and 3-phosphoinositide	Inflammation	Q9UN19	OID20524	Inverse variance weighted	20	-0.0345018	0.00551396	3.92043e-10	Backward MR	backward	EUR	Disease
Sjogren's syndrome	Sjogren_Syndrome	SS	Diseases of the musculoskeletal system and connective tissue	Autoimmune	DAPP1	Dual adapter for phosphotyrosine and 3-phosphotyrosine and 3-phosphoinositide	Inflammation	Q9UN19	OID20524	MR Egger	20	-0.0771737	0.0143981	4.28833e-05	Backward MR	backward	EUR	Disease
Sjogren's syndrome	Sjogren_Syndrome	SS	Diseases of the musculoskeletal system and connective tissue	Autoimmune	DAPP1	Dual adapter for phosphotyrosine and 3-phosphotyrosine and 3-phosphoinositide	Inflammation	Q9UN19	OID20524	Weighted median	20	-0.0446041	0.00698384	1.69439e-10	Backward MR	backward	EUR	Disease
Sjogren's syndrome	Sjogren_Syndrome	SS	Diseases of the musculoskeletal system and connective tissue	Autoimmune	DAPP1	Dual adapter for phosphotyrosine and 3-phosphotyrosine and 3-phosphoinositide	Inflammation	Q9UN19	OID20524	Weighted mode	20	-0.0444424	0.00986955	0.00024353	Backward MR	backward	EUR	Disease
Type 1 diabetes	T1D	T1D	Endocrine, nutritional and metabolic diseases	Autoimmune	DAPP1	Dual adapter for phosphotyrosine and 3-phosphotyrosine and 3-phosphoinositide	Inflammation	Q9UN19	OID20524	Inverse variance weighted	232	-0.0218951	0.00314763	3.49912e-12	Backward MR	backward	EUR	Disease
Type 1 diabetes	T1D	T1D	Endocrine, nutritional and metabolic diseases	Autoimmune	DAPP1	Dual adapter for phosphotyrosine and 3-phosphotyrosine and 3-phosphoinositide	Inflammation	Q9UN19	OID20524	MR Egger	232	-0.0228827	0.00587775	0.000129705	Backward MR	backward	EUR	Disease
Type 1 diabetes	T1D	T1D	Endocrine, nutritional and metabolic diseases	Autoimmune	DAPP1	Dual adapter for phosphotyrosine and 3-phosphotyrosine and 3-phosphoinositide	Inflammation	Q9UN19	OID20524	Weighted median	232	-0.0217467	0.00442517	8.90889e-07	Backward MR	backward	EUR	Disease
Type 1 diabetes	T1D	T1D	Endocrine, nutritional and metabolic diseases	Autoimmune	DAPP1	Dual adapter for phosphotyrosine and 3-phosphotyrosine and 3-phosphoinositide	Inflammation	Q9UN19	OID20524	Weighted mode	232	-0.0236863	0.00493883	2.90295e-06	Backward MR	backward	EUR	Disease
Graves' disease	GD	GD	Endocrine, nutritional and metabolic diseases	Autoimmune	DARS1	Aspartate--tRNA ligase, cytoplasmic	Neurology	P14868	OID20903	Inverse variance weighted	34	-0.0359401	0.00457427	3.93406e-15	Backward MR	backward	EUR	Disease
Graves' disease	GD	GD	Endocrine, nutritional and metabolic diseases	Autoimmune	DARS1	Aspartate--tRNA ligase, cytoplasmic	Neurology	P14868	OID20903	MR Egger	34	-0.048523	0.0104193	5.36987e-05	Backward MR	backward	EUR	Disease
Graves' disease	GD	GD	Endocrine, nutritional and metabolic diseases	Autoimmune	DARS1	Aspartate--tRNA ligase, cytoplasmic	Neurology	P14868	OID20903	Weighted median	34	-0.0391064	0.00582665	1.92435e-11	Backward MR	backward	EUR	Disease
Graves' disease	GD	GD	Endocrine, nutritional and metabolic diseases	Autoimmune	DARS1	Aspartate--tRNA ligase, cytoplasmic	Neurology	P14868	OID20903	Weighted mode	34	-0.0386444	0.00735833	8.77701e-06	Backward MR	backward	EUR	Disease
Hyperthyroidism	Hyperthyroidism	Hype	Endocrine, nutritional and metabolic diseases	Metabolic	DARS1	Aspartate--tRNA ligase, cytoplasmic	Neurology	P14868	OID20903	Inverse variance weighted	33	-0.0507172	0.00747642	1.17201e-11	Backward MR	backward	EUR	Disease
Hyperthyroidism	Hyperthyroidism	Hype	Endocrine, nutritional and metabolic diseases	Metabolic	DARS1	Aspartate--tRNA ligase, cytoplasmic	Neurology	P14868	OID20903	MR Egger	33	-0.072482	0.0191011	0.000644197	Backward MR	backward	EUR	Disease
Hyperthyroidism	Hyperthyroidism	Hype	Endocrine, nutritional and metabolic diseases	Metabolic	DARS1	Aspartate--tRNA ligase, cytoplasmic	Neurology	P14868	OID20903	Weighted median	33	-0.0581435	0.0089688	9.00015e-11	Backward MR	backward	EUR	Disease
Hyperthyroidism	Hyperthyroidism	Hype	Endocrine, nutritional and metabolic diseases	Metabolic	DARS1	Aspartate--tRNA ligase, cytoplasmic	Neurology	P14868	OID20903	Weighted mode	33	-0.06024	0.0112734	7.31248e-06	Backward MR	backward	EUR	Disease
Psoriasis vulgaris	PsV	PsV	Diseases of the skin and subcutaneous tissue	Autoimmune	DARS1	Aspartate--tRNA ligase, cytoplasmic	Neurology	P14868	OID20903	Inverse variance weighted	131	0.0245609	0.00331315	1.2334e-13	Backward MR	backward	EUR	Disease
Psoriasis vulgaris	PsV	PsV	Diseases of the skin and subcutaneous tissue	Autoimmune	DARS1	Aspartate--tRNA ligase, cytoplasmic	Neurology	P14868	OID20903	MR Egger	131	0.0262267	0.00551766	5.26143e-06	Backward MR	backward	EUR	Disease
Psoriasis vulgaris	PsV	PsV	Diseases of the skin and subcutaneous tissue	Autoimmune	DARS1	Aspartate--tRNA ligase, cytoplasmic	Neurology	P14868	OID20903	Weighted median	131	0.0223547	0.00466435	1.64586e-06	Backward MR	backward	EUR	Disease
Psoriasis vulgaris	PsV	PsV	Diseases of the skin and subcutaneous tissue	Autoimmune	DARS1	Aspartate--tRNA ligase, cytoplasmic	Neurology	P14868	OID20903	Weighted mode	131	0.0225676	0.00526634	3.52446e-05	Backward MR	backward	EUR	Disease
Sjogren's syndrome	Sjogren_Syndrome	SS	Diseases of the musculoskeletal system and connective tissue	Autoimmune	DARS1	Aspartate--tRNA ligase, cytoplasmic	Neurology	P14868	OID20903	Inverse variance weighted	20	-0.0388288	0.00497493	5.95488e-15	Backward MR	backward	EUR	Disease
Sjogren's syndrome	Sjogren_Syndrome	SS	Diseases of the musculoskeletal system and connective tissue	Autoimmune	DARS1	Aspartate--tRNA ligase, cytoplasmic	Neurology	P14868	OID20903	MR Egger	20	-0.0841995	0.0143607	1.49327e-05	Backward MR	backward	EUR	Disease
Sjogren's syndrome	Sjogren_Syndrome	SS	Diseases of the musculoskeletal system and connective tissue	Autoimmune	DARS1	Aspartate--tRNA ligase, cytoplasmic	Neurology	P14868	OID20903	Weighted median	20	-0.0450063	0.00680807	3.82421e-11	Backward MR	backward	EUR	Disease
Sjogren's syndrome	Sjogren_Syndrome	SS	Diseases of the musculoskeletal system and connective tissue	Autoimmune	DARS1	Aspartate--tRNA ligase, cytoplasmic	Neurology	P14868	OID20903	Weighted mode	20	-0.0454365	0.00921091	9.23674e-05	Backward MR	backward	EUR	Disease
Systemic lupus erythematosus	SLE	SLE	Diseases of the musculoskeletal system and connective tissue	Autoimmune	DARS1	Aspartate--tRNA ligase, cytoplasmic	Neurology	P14868	OID20903	Inverse variance weighted	16	-0.027745	0.00479674	7.28811e-09	Backward MR	backward	EUR	Disease
Systemic lupus erythematosus	SLE	SLE	Diseases of the musculoskeletal system and connective tissue	Autoimmune	DARS1	Aspartate--tRNA ligase, cytoplasmic	Neurology	P14868	OID20903	MR Egger	16	-0.0645501	0.0235901	0.0160706	Backward MR	backward	EUR	Disease
Systemic lupus erythematosus	SLE	SLE	Diseases of the musculoskeletal system and connective tissue	Autoimmune	DARS1	Aspartate--tRNA ligase, cytoplasmic	Neurology	P14868	OID20903	Weighted median	16	-0.0288011	0.00602276	1.73523e-06	Backward MR	backward	EUR	Disease
Systemic lupus erythematosus	SLE	SLE	Diseases of the musculoskeletal system and connective tissue	Autoimmune	DARS1	Aspartate--tRNA ligase, cytoplasmic	Neurology	P14868	OID20903	Weighted mode	16	-0.0258096	0.00975836	0.0183787	Backward MR	backward	EUR	Disease
Type 1 diabetes	T1D	T1D	Endocrine, nutritional and metabolic diseases	Autoimmune	DARS1	Aspartate--tRNA ligase, cytoplasmic	Neurology	P14868	OID20903	Inverse variance weighted	232	-0.0186644	0.00314856	3.06782e-09	Backward MR	backward	EUR	Disease
Type 1 diabetes	T1D	T1D	Endocrine, nutritional and metabolic diseases	Autoimmune	DARS1	Aspartate--tRNA ligase, cytoplasmic	Neurology	P14868	OID20903	MR Egger	232	-0.0200389	0.00587964	0.000771984	Backward MR	backward	EUR	Disease
Type 1 diabetes	T1D	T1D	Endocrine, nutritional and metabolic diseases	Autoimmune	DARS1	Aspartate--tRNA ligase, cytoplasmic	Neurology	P14868	OID20903	Weighted median	232	-0.0190044	0.00445227	1.96803e-05	Backward MR	backward	EUR	Disease
Type 1 diabetes	T1D	T1D	Endocrine, nutritional and metabolic diseases	Autoimmune	DARS1	Aspartate--tRNA ligase, cytoplasmic	Neurology	P14868	OID20903	Weighted mode	232	-0.0204131	0.00508546	8.07056e-05	Backward MR	backward	EUR	Disease
Graves' disease	GD	GD	Endocrine, nutritional and metabolic diseases	Autoimmune	DBI	Acyl-CoA-binding protein	Neurology	P07108	OID21143	Inverse variance weighted	34	-0.0330673	0.00434901	2.88473e-14	Backward MR	backward	EUR	Disease
Graves' disease	GD	GD	Endocrine, nutritional and metabolic diseases	Autoimmune	DBI	Acyl-CoA-binding protein	Neurology	P07108	OID21143	MR Egger	34	-0.0484198	0.00972376	2.10892e-05	Backward MR	backward	EUR	Disease
Graves' disease	GD	GD	Endocrine, nutritional and metabolic diseases	Autoimmune	DBI	Acyl-CoA-binding protein	Neurology	P07108	OID21143	Weighted median	34	-0.0375929	0.00605847	5.46936e-10	Backward MR	backward	EUR	Disease
Graves' disease	GD	GD	Endocrine, nutritional and metabolic diseases	Autoimmune	DBI	Acyl-CoA-binding protein	Neurology	P07108	OID21143	Weighted mode	34	-0.0404045	0.00788479	1.2785e-05	Backward MR	backward	EUR	Disease
Hyperthyroidism	Hyperthyroidism	Hype	Endocrine, nutritional and metabolic diseases	Metabolic	DBI	Acyl-CoA-binding protein	Neurology	P07108	OID21143	Inverse variance weighted	33	-0.0516973	0.00685549	4.66339e-14	Backward MR	backward	EUR	Disease
Hyperthyroidism	Hyperthyroidism	Hype	Endocrine, nutritional and metabolic diseases	Metabolic	DBI	Acyl-CoA-binding protein	Neurology	P07108	OID21143	MR Egger	33	-0.0768665	0.0172501	0.000101424	Backward MR	backward	EUR	Disease
Hyperthyroidism	Hyperthyroidism	Hype	Endocrine, nutritional and metabolic diseases	Metabolic	DBI	Acyl-CoA-binding protein	Neurology	P07108	OID21143	Weighted median	33	-0.0592536	0.00853138	3.77471e-12	Backward MR	backward	EUR	Disease
Hyperthyroidism	Hyperthyroidism	Hype	Endocrine, nutritional and metabolic diseases	Metabolic	DBI	Acyl-CoA-binding protein	Neurology	P07108	OID21143	Weighted mode	33	-0.0624531	0.0117614	8.06198e-06	Backward MR	backward	EUR	Disease
IgA nephritis	IgA_nephritis	IN	Diseases of the genitourinary system	Renal	DBI	Acyl-CoA-binding protein	Neurology	P07108	OID21143	Inverse variance weighted	35	0.0902613	0.016141	2.24401e-08	Backward MR	backward	EUR	Disease
IgA nephritis	IgA_nephritis	IN	Diseases of the genitourinary system	Renal	DBI	Acyl-CoA-binding protein	Neurology	P07108	OID21143	MR Egger	35	0.0968185	0.0384868	0.016929	Backward MR	backward	EUR	Disease
IgA nephritis	IgA_nephritis	IN	Diseases of the genitourinary system	Renal	DBI	Acyl-CoA-binding protein	Neurology	P07108	OID21143	Weighted median	35	0.0956627	0.0210597	5.56037e-06	Backward MR	backward	EUR	Disease
IgA nephritis	IgA_nephritis	IN	Diseases of the genitourinary system	Renal	DBI	Acyl-CoA-binding protein	Neurology	P07108	OID21143	Weighted mode	35	0.138962	0.0407388	0.00168506	Backward MR	backward	EUR	Disease
Psoriasis vulgaris	PsV	PsV	Diseases of the skin and subcutaneous tissue	Autoimmune	DBI	Acyl-CoA-binding protein	Neurology	P07108	OID21143	Inverse variance weighted	131	0.0370099	0.00335864	3.0846e-28	Backward MR	backward	EUR	Disease
Psoriasis vulgaris	PsV	PsV	Diseases of the skin and subcutaneous tissue	Autoimmune	DBI	Acyl-CoA-binding protein	Neurology	P07108	OID21143	MR Egger	131	0.0392602	0.00559373	1.13952e-10	Backward MR	backward	EUR	Disease
Psoriasis vulgaris	PsV	PsV	Diseases of the skin and subcutaneous tissue	Autoimmune	DBI	Acyl-CoA-binding protein	Neurology	P07108	OID21143	Weighted median	131	0.0347917	0.00473147	1.9344e-13	Backward MR	backward	EUR	Disease
Psoriasis vulgaris	PsV	PsV	Diseases of the skin and subcutaneous tissue	Autoimmune	DBI	Acyl-CoA-binding protein	Neurology	P07108	OID21143	Weighted mode	131	0.0380719	0.00532601	5.65999e-11	Backward MR	backward	EUR	Disease
Sjogren's syndrome	Sjogren_Syndrome	SS	Diseases of the musculoskeletal system and connective tissue	Autoimmune	DBI	Acyl-CoA-binding protein	Neurology	P07108	OID21143	Inverse variance weighted	20	-0.0342874	0.00548549	4.0898e-10	Backward MR	backward	EUR	Disease
Sjogren's syndrome	Sjogren_Syndrome	SS	Diseases of the musculoskeletal system and connective tissue	Autoimmune	DBI	Acyl-CoA-binding protein	Neurology	P07108	OID21143	MR Egger	20	-0.0781806	0.0141965	3.14068e-05	Backward MR	backward	EUR	Disease
Sjogren's syndrome	Sjogren_Syndrome	SS	Diseases of the musculoskeletal system and connective tissue	Autoimmune	DBI	Acyl-CoA-binding protein	Neurology	P07108	OID21143	Weighted median	20	-0.0410744	0.00682791	1.79152e-09	Backward MR	backward	EUR	Disease
Sjogren's syndrome	Sjogren_Syndrome	SS	Diseases of the musculoskeletal system and connective tissue	Autoimmune	DBI	Acyl-CoA-binding protein	Neurology	P07108	OID21143	Weighted mode	20	-0.0426493	0.00920443	0.000181168	Backward MR	backward	EUR	Disease
Systemic lupus erythematosus	SLE	SLE	Diseases of the musculoskeletal system and connective tissue	Autoimmune	DBI	Acyl-CoA-binding protein	Neurology	P07108	OID21143	Inverse variance weighted	16	-0.026415	0.00505372	1.72435e-07	Backward MR	backward	EUR	Disease
Systemic lupus erythematosus	SLE	SLE	Diseases of the musculoskeletal system and connective tissue	Autoimmune	DBI	Acyl-CoA-binding protein	Neurology	P07108	OID21143	MR Egger	16	-0.0756506	0.0235966	0.00634449	Backward MR	backward	EUR	Disease
Systemic lupus erythematosus	SLE	SLE	Diseases of the musculoskeletal system and connective tissue	Autoimmune	DBI	Acyl-CoA-binding protein	Neurology	P07108	OID21143	Weighted median	16	-0.0340716	0.00590898	8.11363e-09	Backward MR	backward	EUR	Disease
Systemic lupus erythematosus	SLE	SLE	Diseases of the musculoskeletal system and connective tissue	Autoimmune	DBI	Acyl-CoA-binding protein	Neurology	P07108	OID21143	Weighted mode	16	-0.0381055	0.00889745	0.000654134	Backward MR	backward	EUR	Disease
Type 1 diabetes	T1D	T1D	Endocrine, nutritional and metabolic diseases	Autoimmune	DBI	Acyl-CoA-binding protein	Neurology	P07108	OID21143	Inverse variance weighted	232	-0.0179114	0.0033356	7.88384e-08	Backward MR	backward	EUR	Disease
Type 1 diabetes	T1D	T1D	Endocrine, nutritional and metabolic diseases	Autoimmune	DBI	Acyl-CoA-binding protein	Neurology	P07108	OID21143	MR Egger	232	-0.0195168	0.00622776	0.00194974	Backward MR	backward	EUR	Disease
Type 1 diabetes	T1D	T1D	Endocrine, nutritional and metabolic diseases	Autoimmune	DBI	Acyl-CoA-binding protein	Neurology	P07108	OID21143	Weighted median	232	-0.0186179	0.00430373	1.51848e-05	Backward MR	backward	EUR	Disease
Type 1 diabetes	T1D	T1D	Endocrine, nutritional and metabolic diseases	Autoimmune	DBI	Acyl-CoA-binding protein	Neurology	P07108	OID21143	Weighted mode	232	-0.0185074	0.00455163	6.55888e-05	Backward MR	backward	EUR	Disease
Graves' disease	GD	GD	Endocrine, nutritional and metabolic diseases	Autoimmune	DBN1	Drebrin	Inflammation_II	Q16643	OID30549	Inverse variance weighted	34	-0.0275717	0.00396676	3.6351e-12	Backward MR	backward	EUR	Disease
Graves' disease	GD	GD	Endocrine, nutritional and metabolic diseases	Autoimmune	DBN1	Drebrin	Inflammation_II	Q16643	OID30549	MR Egger	34	-0.0436214	0.00914329	3.86338e-05	Backward MR	backward	EUR	Disease
Graves' disease	GD	GD	Endocrine, nutritional and metabolic diseases	Autoimmune	DBN1	Drebrin	Inflammation_II	Q16643	OID30549	Weighted median	34	-0.0328992	0.00592751	2.85246e-08	Backward MR	backward	EUR	Disease
Graves' disease	GD	GD	Endocrine, nutritional and metabolic diseases	Autoimmune	DBN1	Drebrin	Inflammation_II	Q16643	OID30549	Weighted mode	34	-0.0333096	0.00673539	2.16607e-05	Backward MR	backward	EUR	Disease
Hyperthyroidism	Hyperthyroidism	Hype	Endocrine, nutritional and metabolic diseases	Metabolic	DBN1	Drebrin	Inflammation_II	Q16643	OID30549	Inverse variance weighted	33	-0.0390825	0.00595864	5.41849e-11	Backward MR	backward	EUR	Disease
Hyperthyroidism	Hyperthyroidism	Hype	Endocrine, nutritional and metabolic diseases	Metabolic	DBN1	Drebrin	Inflammation_II	Q16643	OID30549	MR Egger	33	-0.0726577	0.0153453	4.58626e-05	Backward MR	backward	EUR	Disease
Hyperthyroidism	Hyperthyroidism	Hype	Endocrine, nutritional and metabolic diseases	Metabolic	DBN1	Drebrin	Inflammation_II	Q16643	OID30549	Weighted median	33	-0.0456714	0.00809751	1.69874e-08	Backward MR	backward	EUR	Disease
Hyperthyroidism	Hyperthyroidism	Hype	Endocrine, nutritional and metabolic diseases	Metabolic	DBN1	Drebrin	Inflammation_II	Q16643	OID30549	Weighted mode	33	-0.0500642	0.0112647	9.90602e-05	Backward MR	backward	EUR	Disease
Sjogren's syndrome	Sjogren_Syndrome	SS	Diseases of the musculoskeletal system and connective tissue	Autoimmune	DBN1	Drebrin	Inflammation_II	Q16643	OID30549	Inverse variance weighted	20	-0.0303253	0.00500509	1.37056e-09	Backward MR	backward	EUR	Disease
Sjogren's syndrome	Sjogren_Syndrome	SS	Diseases of the musculoskeletal system and connective tissue	Autoimmune	DBN1	Drebrin	Inflammation_II	Q16643	OID30549	MR Egger	20	-0.0515561	0.0144481	0.00219648	Backward MR	backward	EUR	Disease
Sjogren's syndrome	Sjogren_Syndrome	SS	Diseases of the musculoskeletal system and connective tissue	Autoimmune	DBN1	Drebrin	Inflammation_II	Q16643	OID30549	Weighted median	20	-0.0344036	0.00677438	3.8045e-07	Backward MR	backward	EUR	Disease
Sjogren's syndrome	Sjogren_Syndrome	SS	Diseases of the musculoskeletal system and connective tissue	Autoimmune	DBN1	Drebrin	Inflammation_II	Q16643	OID30549	Weighted mode	20	-0.0358682	0.00941418	0.00118243	Backward MR	backward	EUR	Disease
Graves' disease	GD	GD	Endocrine, nutritional and metabolic diseases	Autoimmune	DBNL	Drebrin-like protein	Inflammation	Q9UJU6	OID20681	Inverse variance weighted	34	-0.0337351	0.00416456	5.47283e-16	Backward MR	backward	EUR	Disease
Graves' disease	GD	GD	Endocrine, nutritional and metabolic diseases	Autoimmune	DBNL	Drebrin-like protein	Inflammation	Q9UJU6	OID20681	MR Egger	34	-0.0460257	0.00944142	2.85787e-05	Backward MR	backward	EUR	Disease
Graves' disease	GD	GD	Endocrine, nutritional and metabolic diseases	Autoimmune	DBNL	Drebrin-like protein	Inflammation	Q9UJU6	OID20681	Weighted median	34	-0.0373763	0.00568276	4.79553e-11	Backward MR	backward	EUR	Disease
Graves' disease	GD	GD	Endocrine, nutritional and metabolic diseases	Autoimmune	DBNL	Drebrin-like protein	Inflammation	Q9UJU6	OID20681	Weighted mode	34	-0.0424535	0.00816866	1.03144e-05	Backward MR	backward	EUR	Disease
Hyperthyroidism	Hyperthyroidism	Hype	Endocrine, nutritional and metabolic diseases	Metabolic	DBNL	Drebrin-like protein	Inflammation	Q9UJU6	OID20681	Inverse variance weighted	33	-0.0524992	0.00642423	3.03174e-16	Backward MR	backward	EUR	Disease
Hyperthyroidism	Hyperthyroidism	Hype	Endocrine, nutritional and metabolic diseases	Metabolic	DBNL	Drebrin-like protein	Inflammation	Q9UJU6	OID20681	MR Egger	33	-0.0734973	0.0162992	8.71965e-05	Backward MR	backward	EUR	Disease
Hyperthyroidism	Hyperthyroidism	Hype	Endocrine, nutritional and metabolic diseases	Metabolic	DBNL	Drebrin-like protein	Inflammation	Q9UJU6	OID20681	Weighted median	33	-0.0586568	0.0088449	3.31823e-11	Backward MR	backward	EUR	Disease
Hyperthyroidism	Hyperthyroidism	Hype	Endocrine, nutritional and metabolic diseases	Metabolic	DBNL	Drebrin-like protein	Inflammation	Q9UJU6	OID20681	Weighted mode	33	-0.0623395	0.0114514	5.46061e-06	Backward MR	backward	EUR	Disease
IgA nephritis	IgA_nephritis	IN	Diseases of the genitourinary system	Renal	DBNL	Drebrin-like protein	Inflammation	Q9UJU6	OID20681	Inverse variance weighted	35	0.0993236	0.0146417	1.17198e-11	Backward MR	backward	EUR	Disease
IgA nephritis	IgA_nephritis	IN	Diseases of the genitourinary system	Renal	DBNL	Drebrin-like protein	Inflammation	Q9UJU6	OID20681	MR Egger	35	0.081046	0.0341481	0.0236038	Backward MR	backward	EUR	Disease
IgA nephritis	IgA_nephritis	IN	Diseases of the genitourinary system	Renal	DBNL	Drebrin-like protein	Inflammation	Q9UJU6	OID20681	Weighted median	35	0.127955	0.0218395	4.6599e-09	Backward MR	backward	EUR	Disease
IgA nephritis	IgA_nephritis	IN	Diseases of the genitourinary system	Renal	DBNL	Drebrin-like protein	Inflammation	Q9UJU6	OID20681	Weighted mode	35	0.144194	0.0468427	0.00409965	Backward MR	backward	EUR	Disease
Psoriasis vulgaris	PsV	PsV	Diseases of the skin and subcutaneous tissue	Autoimmune	DBNL	Drebrin-like protein	Inflammation	Q9UJU6	OID20681	Inverse variance weighted	131	0.0280596	0.00305659	4.30873e-20	Backward MR	backward	EUR	Disease
Psoriasis vulgaris	PsV	PsV	Diseases of the skin and subcutaneous tissue	Autoimmune	DBNL	Drebrin-like protein	Inflammation	Q9UJU6	OID20681	MR Egger	131	0.0276996	0.00509582	2.63001e-07	Backward MR	backward	EUR	Disease
Psoriasis vulgaris	PsV	PsV	Diseases of the skin and subcutaneous tissue	Autoimmune	DBNL	Drebrin-like protein	Inflammation	Q9UJU6	OID20681	Weighted median	131	0.0246478	0.00466167	1.24111e-07	Backward MR	backward	EUR	Disease
Psoriasis vulgaris	PsV	PsV	Diseases of the skin and subcutaneous tissue	Autoimmune	DBNL	Drebrin-like protein	Inflammation	Q9UJU6	OID20681	Weighted mode	131	0.0258302	0.00549503	6.51757e-06	Backward MR	backward	EUR	Disease
Sjogren's syndrome	Sjogren_Syndrome	SS	Diseases of the musculoskeletal system and connective tissue	Autoimmune	DBNL	Drebrin-like protein	Inflammation	Q9UJU6	OID20681	Inverse variance weighted	20	-0.0365634	0.00529404	4.96704e-12	Backward MR	backward	EUR	Disease
Sjogren's syndrome	Sjogren_Syndrome	SS	Diseases of the musculoskeletal system and connective tissue	Autoimmune	DBNL	Drebrin-like protein	Inflammation	Q9UJU6	OID20681	MR Egger	20	-0.0790411	0.014247	2.88169e-05	Backward MR	backward	EUR	Disease
Sjogren's syndrome	Sjogren_Syndrome	SS	Diseases of the musculoskeletal system and connective tissue	Autoimmune	DBNL	Drebrin-like protein	Inflammation	Q9UJU6	OID20681	Weighted median	20	-0.0413467	0.0069	2.06928e-09	Backward MR	backward	EUR	Disease
Sjogren's syndrome	Sjogren_Syndrome	SS	Diseases of the musculoskeletal system and connective tissue	Autoimmune	DBNL	Drebrin-like protein	Inflammation	Q9UJU6	OID20681	Weighted mode	20	-0.0434156	0.00953811	0.000218009	Backward MR	backward	EUR	Disease
Type 1 diabetes	T1D	T1D	Endocrine, nutritional and metabolic diseases	Autoimmune	DBNL	Drebrin-like protein	Inflammation	Q9UJU6	OID20681	Inverse variance weighted	232	-0.0176878	0.00316908	2.38628e-08	Backward MR	backward	EUR	Disease
Type 1 diabetes	T1D	T1D	Endocrine, nutritional and metabolic diseases	Autoimmune	DBNL	Drebrin-like protein	Inflammation	Q9UJU6	OID20681	MR Egger	232	-0.0203743	0.00591448	0.000679022	Backward MR	backward	EUR	Disease
Type 1 diabetes	T1D	T1D	Endocrine, nutritional and metabolic diseases	Autoimmune	DBNL	Drebrin-like protein	Inflammation	Q9UJU6	OID20681	Weighted median	232	-0.0155047	0.00425735	0.000270659	Backward MR	backward	EUR	Disease
Type 1 diabetes	T1D	T1D	Endocrine, nutritional and metabolic diseases	Autoimmune	DBNL	Drebrin-like protein	Inflammation	Q9UJU6	OID20681	Weighted mode	232	-0.0171667	0.00440374	0.000127028	Backward MR	backward	EUR	Disease
Graves' disease	GD	GD	Endocrine, nutritional and metabolic diseases	Autoimmune	DCTD	Deoxycytidylate deaminase	Inflammation_II	P32321	OID30657	Inverse variance weighted	34	-0.0305173	0.00417927	2.8341e-13	Backward MR	backward	EUR	Disease
Graves' disease	GD	GD	Endocrine, nutritional and metabolic diseases	Autoimmune	DCTD	Deoxycytidylate deaminase	Inflammation_II	P32321	OID30657	MR Egger	34	-0.0336926	0.00976149	0.00158708	Backward MR	backward	EUR	Disease
Graves' disease	GD	GD	Endocrine, nutritional and metabolic diseases	Autoimmune	DCTD	Deoxycytidylate deaminase	Inflammation_II	P32321	OID30657	Weighted median	34	-0.0287382	0.00599617	1.64504e-06	Backward MR	backward	EUR	Disease
Graves' disease	GD	GD	Endocrine, nutritional and metabolic diseases	Autoimmune	DCTD	Deoxycytidylate deaminase	Inflammation_II	P32321	OID30657	Weighted mode	34	-0.0283499	0.00717685	0.000387475	Backward MR	backward	EUR	Disease
Hyperthyroidism	Hyperthyroidism	Hype	Endocrine, nutritional and metabolic diseases	Metabolic	DCTD	Deoxycytidylate deaminase	Inflammation_II	P32321	OID30657	Inverse variance weighted	33	-0.0433602	0.00659919	5.01327e-11	Backward MR	backward	EUR	Disease
Hyperthyroidism	Hyperthyroidism	Hype	Endocrine, nutritional and metabolic diseases	Metabolic	DCTD	Deoxycytidylate deaminase	Inflammation_II	P32321	OID30657	MR Egger	33	-0.0615865	0.0168961	0.000969149	Backward MR	backward	EUR	Disease
Hyperthyroidism	Hyperthyroidism	Hype	Endocrine, nutritional and metabolic diseases	Metabolic	DCTD	Deoxycytidylate deaminase	Inflammation_II	P32321	OID30657	Weighted median	33	-0.0429778	0.0087927	1.01919e-06	Backward MR	backward	EUR	Disease
Hyperthyroidism	Hyperthyroidism	Hype	Endocrine, nutritional and metabolic diseases	Metabolic	DCTD	Deoxycytidylate deaminase	Inflammation_II	P32321	OID30657	Weighted mode	33	-0.0419589	0.0118507	0.00124753	Backward MR	backward	EUR	Disease
Psoriasis vulgaris	PsV	PsV	Diseases of the skin and subcutaneous tissue	Autoimmune	DCTD	Deoxycytidylate deaminase	Inflammation_II	P32321	OID30657	Inverse variance weighted	131	0.0319151	0.00316251	6.01228e-24	Backward MR	backward	EUR	Disease
Psoriasis vulgaris	PsV	PsV	Diseases of the skin and subcutaneous tissue	Autoimmune	DCTD	Deoxycytidylate deaminase	Inflammation_II	P32321	OID30657	MR Egger	131	0.0316356	0.00527206	1.85894e-08	Backward MR	backward	EUR	Disease
Psoriasis vulgaris	PsV	PsV	Diseases of the skin and subcutaneous tissue	Autoimmune	DCTD	Deoxycytidylate deaminase	Inflammation_II	P32321	OID30657	Weighted median	131	0.0341044	0.00472978	5.57168e-13	Backward MR	backward	EUR	Disease
Psoriasis vulgaris	PsV	PsV	Diseases of the skin and subcutaneous tissue	Autoimmune	DCTD	Deoxycytidylate deaminase	Inflammation_II	P32321	OID30657	Weighted mode	131	0.034706	0.00560261	7.13351e-09	Backward MR	backward	EUR	Disease
Sjogren's syndrome	Sjogren_Syndrome	SS	Diseases of the musculoskeletal system and connective tissue	Autoimmune	DCTD	Deoxycytidylate deaminase	Inflammation_II	P32321	OID30657	Inverse variance weighted	20	-0.029151	0.00548199	1.05145e-07	Backward MR	backward	EUR	Disease
Sjogren's syndrome	Sjogren_Syndrome	SS	Diseases of the musculoskeletal system and connective tissue	Autoimmune	DCTD	Deoxycytidylate deaminase	Inflammation_II	P32321	OID30657	MR Egger	20	-0.0636653	0.0144864	0.000349436	Backward MR	backward	EUR	Disease
Sjogren's syndrome	Sjogren_Syndrome	SS	Diseases of the musculoskeletal system and connective tissue	Autoimmune	DCTD	Deoxycytidylate deaminase	Inflammation_II	P32321	OID30657	Weighted median	20	-0.0326202	0.00704588	3.66222e-06	Backward MR	backward	EUR	Disease
Sjogren's syndrome	Sjogren_Syndrome	SS	Diseases of the musculoskeletal system and connective tissue	Autoimmune	DCTD	Deoxycytidylate deaminase	Inflammation_II	P32321	OID30657	Weighted mode	20	-0.0349297	0.00927434	0.00130657	Backward MR	backward	EUR	Disease
Type 1 diabetes	T1D	T1D	Endocrine, nutritional and metabolic diseases	Autoimmune	DCTD	Deoxycytidylate deaminase	Inflammation_II	P32321	OID30657	Inverse variance weighted	231	-0.0195657	0.00321839	1.20685e-09	Backward MR	backward	EUR	Disease
Type 1 diabetes	T1D	T1D	Endocrine, nutritional and metabolic diseases	Autoimmune	DCTD	Deoxycytidylate deaminase	Inflammation_II	P32321	OID30657	MR Egger	231	-0.0211778	0.0060087	0.000512197	Backward MR	backward	EUR	Disease
Type 1 diabetes	T1D	T1D	Endocrine, nutritional and metabolic diseases	Autoimmune	DCTD	Deoxycytidylate deaminase	Inflammation_II	P32321	OID30657	Weighted median	231	-0.0186833	0.00428955	1.32737e-05	Backward MR	backward	EUR	Disease
Type 1 diabetes	T1D	T1D	Endocrine, nutritional and metabolic diseases	Autoimmune	DCTD	Deoxycytidylate deaminase	Inflammation_II	P32321	OID30657	Weighted mode	231	-0.0218348	0.00448484	2.08941e-06	Backward MR	backward	EUR	Disease
Graves' disease	GD	GD	Endocrine, nutritional and metabolic diseases	Autoimmune	DCTN1	Dynactin subunit 1	Oncology	Q14203	OID21399	Inverse variance weighted	34	-0.0328989	0.00489441	1.79594e-11	Backward MR	backward	EUR	Disease
Graves' disease	GD	GD	Endocrine, nutritional and metabolic diseases	Autoimmune	DCTN1	Dynactin subunit 1	Oncology	Q14203	OID21399	MR Egger	34	-0.0528976	0.0107643	2.54969e-05	Backward MR	backward	EUR	Disease
Graves' disease	GD	GD	Endocrine, nutritional and metabolic diseases	Autoimmune	DCTN1	Dynactin subunit 1	Oncology	Q14203	OID21399	Weighted median	34	-0.041956	0.00618392	1.1634e-11	Backward MR	backward	EUR	Disease
Graves' disease	GD	GD	Endocrine, nutritional and metabolic diseases	Autoimmune	DCTN1	Dynactin subunit 1	Oncology	Q14203	OID21399	Weighted mode	34	-0.0458252	0.00795219	1.94153e-06	Backward MR	backward	EUR	Disease
Hyperthyroidism	Hyperthyroidism	Hype	Endocrine, nutritional and metabolic diseases	Metabolic	DCTN1	Dynactin subunit 1	Oncology	Q14203	OID21399	Inverse variance weighted	33	-0.0525697	0.00737819	1.04065e-12	Backward MR	backward	EUR	Disease
Hyperthyroidism	Hyperthyroidism	Hype	Endocrine, nutritional and metabolic diseases	Metabolic	DCTN1	Dynactin subunit 1	Oncology	Q14203	OID21399	MR Egger	33	-0.0723014	0.018922	0.00059918	Backward MR	backward	EUR	Disease
Hyperthyroidism	Hyperthyroidism	Hype	Endocrine, nutritional and metabolic diseases	Metabolic	DCTN1	Dynactin subunit 1	Oncology	Q14203	OID21399	Weighted median	33	-0.0655446	0.00906294	4.75389e-13	Backward MR	backward	EUR	Disease
Hyperthyroidism	Hyperthyroidism	Hype	Endocrine, nutritional and metabolic diseases	Metabolic	DCTN1	Dynactin subunit 1	Oncology	Q14203	OID21399	Weighted mode	33	-0.0705683	0.0134105	9.26709e-06	Backward MR	backward	EUR	Disease
IgA nephritis	IgA_nephritis	IN	Diseases of the genitourinary system	Renal	DCTN1	Dynactin subunit 1	Oncology	Q14203	OID21399	Inverse variance weighted	35	0.103758	0.0158872	6.53615e-11	Backward MR	backward	EUR	Disease
IgA nephritis	IgA_nephritis	IN	Diseases of the genitourinary system	Renal	DCTN1	Dynactin subunit 1	Oncology	Q14203	OID21399	MR Egger	35	0.0987287	0.0376109	0.0130277	Backward MR	backward	EUR	Disease
IgA nephritis	IgA_nephritis	IN	Diseases of the genitourinary system	Renal	DCTN1	Dynactin subunit 1	Oncology	Q14203	OID21399	Weighted median	35	0.112303	0.0208418	7.10922e-08	Backward MR	backward	EUR	Disease
IgA nephritis	IgA_nephritis	IN	Diseases of the genitourinary system	Renal	DCTN1	Dynactin subunit 1	Oncology	Q14203	OID21399	Weighted mode	35	0.126071	0.0403946	0.00366514	Backward MR	backward	EUR	Disease
Psoriasis vulgaris	PsV	PsV	Diseases of the skin and subcutaneous tissue	Autoimmune	DCTN1	Dynactin subunit 1	Oncology	Q14203	OID21399	Inverse variance weighted	131	0.02976	0.00333616	4.6443e-19	Backward MR	backward	EUR	Disease
Psoriasis vulgaris	PsV	PsV	Diseases of the skin and subcutaneous tissue	Autoimmune	DCTN1	Dynactin subunit 1	Oncology	Q14203	OID21399	MR Egger	131	0.0270152	0.00555184	3.26197e-06	Backward MR	backward	EUR	Disease
Psoriasis vulgaris	PsV	PsV	Diseases of the skin and subcutaneous tissue	Autoimmune	DCTN1	Dynactin subunit 1	Oncology	Q14203	OID21399	Weighted median	131	0.0275597	0.0046061	2.18646e-09	Backward MR	backward	EUR	Disease
Psoriasis vulgaris	PsV	PsV	Diseases of the skin and subcutaneous tissue	Autoimmune	DCTN1	Dynactin subunit 1	Oncology	Q14203	OID21399	Weighted mode	131	0.0242954	0.00531252	1.1056e-05	Backward MR	backward	EUR	Disease
Rheumatoid arthritis	RA	RA	Diseases of the musculoskeletal system and connective tissue	Autoimmune	DCTN1	Dynactin subunit 1	Oncology	Q14203	OID21399	Inverse variance weighted	90	-0.0362862	0.00673506	7.13841e-08	Backward MR	backward	EUR	Disease
Rheumatoid arthritis	RA	RA	Diseases of the musculoskeletal system and connective tissue	Autoimmune	DCTN1	Dynactin subunit 1	Oncology	Q14203	OID21399	MR Egger	90	-0.013766	0.0146521	0.350033	Backward MR	backward	EUR	Disease
Rheumatoid arthritis	RA	RA	Diseases of the musculoskeletal system and connective tissue	Autoimmune	DCTN1	Dynactin subunit 1	Oncology	Q14203	OID21399	Weighted median	90	-0.0269191	0.00953649	0.00476136	Backward MR	backward	EUR	Disease
Rheumatoid arthritis	RA	RA	Diseases of the musculoskeletal system and connective tissue	Autoimmune	DCTN1	Dynactin subunit 1	Oncology	Q14203	OID21399	Weighted mode	90	-0.0276382	0.0111441	0.0150174	Backward MR	backward	EUR	Disease
Sjogren's syndrome	Sjogren_Syndrome	SS	Diseases of the musculoskeletal system and connective tissue	Autoimmune	DCTN1	Dynactin subunit 1	Oncology	Q14203	OID21399	Inverse variance weighted	20	-0.0399917	0.00490887	3.73612e-16	Backward MR	backward	EUR	Disease
Sjogren's syndrome	Sjogren_Syndrome	SS	Diseases of the musculoskeletal system and connective tissue	Autoimmune	DCTN1	Dynactin subunit 1	Oncology	Q14203	OID21399	MR Egger	20	-0.0780372	0.0141687	3.13631e-05	Backward MR	backward	EUR	Disease
Sjogren's syndrome	Sjogren_Syndrome	SS	Diseases of the musculoskeletal system and connective tissue	Autoimmune	DCTN1	Dynactin subunit 1	Oncology	Q14203	OID21399	Weighted median	20	-0.0440635	0.00693687	2.12424e-10	Backward MR	backward	EUR	Disease
Sjogren's syndrome	Sjogren_Syndrome	SS	Diseases of the musculoskeletal system and connective tissue	Autoimmune	DCTN1	Dynactin subunit 1	Oncology	Q14203	OID21399	Weighted mode	20	-0.0457342	0.00933486	9.95898e-05	Backward MR	backward	EUR	Disease
Systemic lupus erythematosus	SLE	SLE	Diseases of the musculoskeletal system and connective tissue	Autoimmune	DCTN1	Dynactin subunit 1	Oncology	Q14203	OID21399	Inverse variance weighted	16	-0.0286168	0.00503903	1.35469e-08	Backward MR	backward	EUR	Disease
Systemic lupus erythematosus	SLE	SLE	Diseases of the musculoskeletal system and connective tissue	Autoimmune	DCTN1	Dynactin subunit 1	Oncology	Q14203	OID21399	MR Egger	16	-0.0803485	0.0229403	0.00351766	Backward MR	backward	EUR	Disease
Systemic lupus erythematosus	SLE	SLE	Diseases of the musculoskeletal system and connective tissue	Autoimmune	DCTN1	Dynactin subunit 1	Oncology	Q14203	OID21399	Weighted median	16	-0.0295933	0.00602814	9.14467e-07	Backward MR	backward	EUR	Disease
Systemic lupus erythematosus	SLE	SLE	Diseases of the musculoskeletal system and connective tissue	Autoimmune	DCTN1	Dynactin subunit 1	Oncology	Q14203	OID21399	Weighted mode	16	-0.0253113	0.0105551	0.0299408	Backward MR	backward	EUR	Disease
Type 1 diabetes	T1D	T1D	Endocrine, nutritional and metabolic diseases	Autoimmune	DCTN1	Dynactin subunit 1	Oncology	Q14203	OID21399	Inverse variance weighted	233	-0.0219831	0.00327123	1.81567e-11	Backward MR	backward	EUR	Disease
Type 1 diabetes	T1D	T1D	Endocrine, nutritional and metabolic diseases	Autoimmune	DCTN1	Dynactin subunit 1	Oncology	Q14203	OID21399	MR Egger	233	-0.0264325	0.00609866	2.18446e-05	Backward MR	backward	EUR	Disease
Type 1 diabetes	T1D	T1D	Endocrine, nutritional and metabolic diseases	Autoimmune	DCTN1	Dynactin subunit 1	Oncology	Q14203	OID21399	Weighted median	233	-0.0214539	0.00417405	2.74968e-07	Backward MR	backward	EUR	Disease
Type 1 diabetes	T1D	T1D	Endocrine, nutritional and metabolic diseases	Autoimmune	DCTN1	Dynactin subunit 1	Oncology	Q14203	OID21399	Weighted mode	233	-0.0217303	0.00420212	5.02105e-07	Backward MR	backward	EUR	Disease
Graves' disease	GD	GD	Endocrine, nutritional and metabolic diseases	Autoimmune	DCTN2	Dynactin subunit 2	Oncology	Q13561	OID21334	Inverse variance weighted	34	-0.027759	0.00396307	2.48021e-12	Backward MR	backward	EUR	Disease
Graves' disease	GD	GD	Endocrine, nutritional and metabolic diseases	Autoimmune	DCTN2	Dynactin subunit 2	Oncology	Q13561	OID21334	MR Egger	34	-0.0401537	0.00913629	0.000114123	Backward MR	backward	EUR	Disease
Graves' disease	GD	GD	Endocrine, nutritional and metabolic diseases	Autoimmune	DCTN2	Dynactin subunit 2	Oncology	Q13561	OID21334	Weighted median	34	-0.0318118	0.00542236	4.4434e-09	Backward MR	backward	EUR	Disease
Graves' disease	GD	GD	Endocrine, nutritional and metabolic diseases	Autoimmune	DCTN2	Dynactin subunit 2	Oncology	Q13561	OID21334	Weighted mode	34	-0.0337636	0.00776739	0.000124485	Backward MR	backward	EUR	Disease
Hyperthyroidism	Hyperthyroidism	Hype	Endocrine, nutritional and metabolic diseases	Metabolic	DCTN2	Dynactin subunit 2	Oncology	Q13561	OID21334	Inverse variance weighted	33	-0.0399643	0.00595169	1.88339e-11	Backward MR	backward	EUR	Disease
Hyperthyroidism	Hyperthyroidism	Hype	Endocrine, nutritional and metabolic diseases	Metabolic	DCTN2	Dynactin subunit 2	Oncology	Q13561	OID21334	MR Egger	33	-0.0620337	0.0153313	0.000321218	Backward MR	backward	EUR	Disease
Hyperthyroidism	Hyperthyroidism	Hype	Endocrine, nutritional and metabolic diseases	Metabolic	DCTN2	Dynactin subunit 2	Oncology	Q13561	OID21334	Weighted median	33	-0.0512607	0.00845126	1.31581e-09	Backward MR	backward	EUR	Disease
Hyperthyroidism	Hyperthyroidism	Hype	Endocrine, nutritional and metabolic diseases	Metabolic	DCTN2	Dynactin subunit 2	Oncology	Q13561	OID21334	Weighted mode	33	-0.053162	0.0116591	7.11002e-05	Backward MR	backward	EUR	Disease
Psoriasis vulgaris	PsV	PsV	Diseases of the skin and subcutaneous tissue	Autoimmune	DCTN2	Dynactin subunit 2	Oncology	Q13561	OID21334	Inverse variance weighted	131	0.0272732	0.00308642	9.87652e-19	Backward MR	backward	EUR	Disease
Psoriasis vulgaris	PsV	PsV	Diseases of the skin and subcutaneous tissue	Autoimmune	DCTN2	Dynactin subunit 2	Oncology	Q13561	OID21334	MR Egger	131	0.0261438	0.00514138	1.264e-06	Backward MR	backward	EUR	Disease
Psoriasis vulgaris	PsV	PsV	Diseases of the skin and subcutaneous tissue	Autoimmune	DCTN2	Dynactin subunit 2	Oncology	Q13561	OID21334	Weighted median	131	0.0306656	0.00446304	6.37453e-12	Backward MR	backward	EUR	Disease
Psoriasis vulgaris	PsV	PsV	Diseases of the skin and subcutaneous tissue	Autoimmune	DCTN2	Dynactin subunit 2	Oncology	Q13561	OID21334	Weighted mode	131	0.0270984	0.00522206	7.90697e-07	Backward MR	backward	EUR	Disease
Sjogren's syndrome	Sjogren_Syndrome	SS	Diseases of the musculoskeletal system and connective tissue	Autoimmune	DCTN2	Dynactin subunit 2	Oncology	Q13561	OID21334	Inverse variance weighted	20	-0.0300207	0.00500031	1.92784e-09	Backward MR	backward	EUR	Disease
Sjogren's syndrome	Sjogren_Syndrome	SS	Diseases of the musculoskeletal system and connective tissue	Autoimmune	DCTN2	Dynactin subunit 2	Oncology	Q13561	OID21334	MR Egger	20	-0.0612548	0.0144332	0.000488094	Backward MR	backward	EUR	Disease
Sjogren's syndrome	Sjogren_Syndrome	SS	Diseases of the musculoskeletal system and connective tissue	Autoimmune	DCTN2	Dynactin subunit 2	Oncology	Q13561	OID21334	Weighted median	20	-0.0299008	0.00682988	1.19807e-05	Backward MR	backward	EUR	Disease
Sjogren's syndrome	Sjogren_Syndrome	SS	Diseases of the musculoskeletal system and connective tissue	Autoimmune	DCTN2	Dynactin subunit 2	Oncology	Q13561	OID21334	Weighted mode	20	-0.0310528	0.00959451	0.00434329	Backward MR	backward	EUR	Disease
Type 1 diabetes	T1D	T1D	Endocrine, nutritional and metabolic diseases	Autoimmune	DCTN2	Dynactin subunit 2	Oncology	Q13561	OID21334	Inverse variance weighted	233	-0.0170166	0.00283141	1.85606e-09	Backward MR	backward	EUR	Disease
Type 1 diabetes	T1D	T1D	Endocrine, nutritional and metabolic diseases	Autoimmune	DCTN2	Dynactin subunit 2	Oncology	Q13561	OID21334	MR Egger	233	-0.0227459	0.00526792	2.33949e-05	Backward MR	backward	EUR	Disease
Type 1 diabetes	T1D	T1D	Endocrine, nutritional and metabolic diseases	Autoimmune	DCTN2	Dynactin subunit 2	Oncology	Q13561	OID21334	Weighted median	233	-0.0214745	0.00396796	6.23324e-08	Backward MR	backward	EUR	Disease
Type 1 diabetes	T1D	T1D	Endocrine, nutritional and metabolic diseases	Autoimmune	DCTN2	Dynactin subunit 2	Oncology	Q13561	OID21334	Weighted mode	233	-0.0209812	0.00454832	6.56534e-06	Backward MR	backward	EUR	Disease
Psoriasis vulgaris	PsV	PsV	Diseases of the skin and subcutaneous tissue	Autoimmune	DCTN6	Dynactin subunit 6	Neurology	O00399	OID20879	Inverse variance weighted	131	0.0186106	0.00320019	6.0461e-09	Backward MR	backward	EUR	Disease
Psoriasis vulgaris	PsV	PsV	Diseases of the skin and subcutaneous tissue	Autoimmune	DCTN6	Dynactin subunit 6	Neurology	O00399	OID20879	MR Egger	131	0.0179713	0.00533331	0.000993091	Backward MR	backward	EUR	Disease
Psoriasis vulgaris	PsV	PsV	Diseases of the skin and subcutaneous tissue	Autoimmune	DCTN6	Dynactin subunit 6	Neurology	O00399	OID20879	Weighted median	131	0.0142772	0.00457605	0.00180867	Backward MR	backward	EUR	Disease
Psoriasis vulgaris	PsV	PsV	Diseases of the skin and subcutaneous tissue	Autoimmune	DCTN6	Dynactin subunit 6	Neurology	O00399	OID20879	Weighted mode	131	0.013349	0.00498225	0.00833158	Backward MR	backward	EUR	Disease
Graves' disease	GD	GD	Endocrine, nutritional and metabolic diseases	Autoimmune	DCTPP1	dCTP pyrophosphatase 1	Cardiometabolic	Q9H773	OID20148	Inverse variance weighted	34	-0.0213504	0.00383144	2.51205e-08	Backward MR	backward	EUR	Disease
Graves' disease	GD	GD	Endocrine, nutritional and metabolic diseases	Autoimmune	DCTPP1	dCTP pyrophosphatase 1	Cardiometabolic	Q9H773	OID20148	MR Egger	34	-0.0276935	0.00882943	0.00365454	Backward MR	backward	EUR	Disease
Graves' disease	GD	GD	Endocrine, nutritional and metabolic diseases	Autoimmune	DCTPP1	dCTP pyrophosphatase 1	Cardiometabolic	Q9H773	OID20148	Weighted median	34	-0.0229795	0.00562838	4.44993e-05	Backward MR	backward	EUR	Disease
Graves' disease	GD	GD	Endocrine, nutritional and metabolic diseases	Autoimmune	DCTPP1	dCTP pyrophosphatase 1	Cardiometabolic	Q9H773	OID20148	Weighted mode	34	-0.024591	0.00740746	0.0022061	Backward MR	backward	EUR	Disease
Graves' disease	GD	GD	Endocrine, nutritional and metabolic diseases	Autoimmune	DCTPP1	dCTP pyrophosphatase 1	Cardiometabolic	Q9H773	OID20148	Inverse variance weighted	180	0.191538	0.0364786	1.51525e-07	Backward MR	backward	EAS	Disease
Graves' disease	GD	GD	Endocrine, nutritional and metabolic diseases	Autoimmune	DCTPP1	dCTP pyrophosphatase 1	Cardiometabolic	Q9H773	OID20148	MR Egger	180	0.420018	0.112309	0.000248083	Backward MR	backward	EAS	Disease
Graves' disease	GD	GD	Endocrine, nutritional and metabolic diseases	Autoimmune	DCTPP1	dCTP pyrophosphatase 1	Cardiometabolic	Q9H773	OID20148	Weighted median	180	0.257517	0.0537579	1.6652e-06	Backward MR	backward	EAS	Disease
Graves' disease	GD	GD	Endocrine, nutritional and metabolic diseases	Autoimmune	DCTPP1	dCTP pyrophosphatase 1	Cardiometabolic	Q9H773	OID20148	Weighted mode	180	0.349092	0.131373	0.00859036	Backward MR	backward	EAS	Disease
Hyperthyroidism	Hyperthyroidism	Hype	Endocrine, nutritional and metabolic diseases	Metabolic	DCTPP1	dCTP pyrophosphatase 1	Cardiometabolic	Q9H773	OID20148	Inverse variance weighted	33	-0.0354405	0.00575444	7.32967e-10	Backward MR	backward	EUR	Disease
Hyperthyroidism	Hyperthyroidism	Hype	Endocrine, nutritional and metabolic diseases	Metabolic	DCTPP1	dCTP pyrophosphatase 1	Cardiometabolic	Q9H773	OID20148	MR Egger	33	-0.0289521	0.0148187	0.0598058	Backward MR	backward	EUR	Disease
Hyperthyroidism	Hyperthyroidism	Hype	Endocrine, nutritional and metabolic diseases	Metabolic	DCTPP1	dCTP pyrophosphatase 1	Cardiometabolic	Q9H773	OID20148	Weighted median	33	-0.035569	0.00786516	6.1159e-06	Backward MR	backward	EUR	Disease
Hyperthyroidism	Hyperthyroidism	Hype	Endocrine, nutritional and metabolic diseases	Metabolic	DCTPP1	dCTP pyrophosphatase 1	Cardiometabolic	Q9H773	OID20148	Weighted mode	33	-0.0359139	0.0115313	0.00386952	Backward MR	backward	EUR	Disease
Psoriasis vulgaris	PsV	PsV	Diseases of the skin and subcutaneous tissue	Autoimmune	DCXR	L-xylulose reductase	Oncology	Q7Z4W1	OID21480	Inverse variance weighted	131	0.0339632	0.00310031	6.30366e-28	Backward MR	backward	EUR	Disease
Psoriasis vulgaris	PsV	PsV	Diseases of the skin and subcutaneous tissue	Autoimmune	DCXR	L-xylulose reductase	Oncology	Q7Z4W1	OID21480	MR Egger	131	0.0359406	0.00516259	1.52887e-10	Backward MR	backward	EUR	Disease
Psoriasis vulgaris	PsV	PsV	Diseases of the skin and subcutaneous tissue	Autoimmune	DCXR	L-xylulose reductase	Oncology	Q7Z4W1	OID21480	Weighted median	131	0.0329588	0.00442765	9.77821e-14	Backward MR	backward	EUR	Disease
Psoriasis vulgaris	PsV	PsV	Diseases of the skin and subcutaneous tissue	Autoimmune	DCXR	L-xylulose reductase	Oncology	Q7Z4W1	OID21480	Weighted mode	131	0.0365814	0.00492135	1.26201e-11	Backward MR	backward	EUR	Disease
Type 2 diabetes	T2D	T2D	Endocrine, nutritional and metabolic diseases	Metabolic	DCXR	L-xylulose reductase	Oncology	Q7Z4W1	OID21480	Inverse variance weighted	195	0.0547123	0.0103225	1.15616e-07	Backward MR	backward	EUR	Disease
Type 2 diabetes	T2D	T2D	Endocrine, nutritional and metabolic diseases	Metabolic	DCXR	L-xylulose reductase	Oncology	Q7Z4W1	OID21480	MR Egger	195	0.0211472	0.0232415	0.364016	Backward MR	backward	EUR	Disease
Type 2 diabetes	T2D	T2D	Endocrine, nutritional and metabolic diseases	Metabolic	DCXR	L-xylulose reductase	Oncology	Q7Z4W1	OID21480	Weighted median	195	0.0410119	0.0175017	0.0191134	Backward MR	backward	EUR	Disease
Type 2 diabetes	T2D	T2D	Endocrine, nutritional and metabolic diseases	Metabolic	DCXR	L-xylulose reductase	Oncology	Q7Z4W1	OID21480	Weighted mode	195	0.0430901	0.0216946	0.048417	Backward MR	backward	EUR	Disease
Graves' disease	GD	GD	Endocrine, nutritional and metabolic diseases	Autoimmune	DDAH1	Dimethylarginine dimethylaminohydrolase 1	Oncology	O94760	OID21299	Inverse variance weighted	34	-0.0503194	0.00645323	6.31173e-15	Backward MR	backward	EUR	Disease
Graves' disease	GD	GD	Endocrine, nutritional and metabolic diseases	Autoimmune	DDAH1	Dimethylarginine dimethylaminohydrolase 1	Oncology	O94760	OID21299	MR Egger	34	-0.0655868	0.0148051	0.00010322	Backward MR	backward	EUR	Disease
Graves' disease	GD	GD	Endocrine, nutritional and metabolic diseases	Autoimmune	DDAH1	Dimethylarginine dimethylaminohydrolase 1	Oncology	O94760	OID21299	Weighted median	34	-0.0527073	0.00692835	2.79491e-14	Backward MR	backward	EUR	Disease
Graves' disease	GD	GD	Endocrine, nutritional and metabolic diseases	Autoimmune	DDAH1	Dimethylarginine dimethylaminohydrolase 1	Oncology	O94760	OID21299	Weighted mode	34	-0.0519861	0.00832716	4.72767e-07	Backward MR	backward	EUR	Disease
Hyperthyroidism	Hyperthyroidism	Hype	Endocrine, nutritional and metabolic diseases	Metabolic	DDAH1	Dimethylarginine dimethylaminohydrolase 1	Oncology	O94760	OID21299	Inverse variance weighted	33	-0.0799338	0.0087212	4.93368e-20	Backward MR	backward	EUR	Disease
Hyperthyroidism	Hyperthyroidism	Hype	Endocrine, nutritional and metabolic diseases	Metabolic	DDAH1	Dimethylarginine dimethylaminohydrolase 1	Oncology	O94760	OID21299	MR Egger	33	-0.0900634	0.0227351	0.000406599	Backward MR	backward	EUR	Disease
Hyperthyroidism	Hyperthyroidism	Hype	Endocrine, nutritional and metabolic diseases	Metabolic	DDAH1	Dimethylarginine dimethylaminohydrolase 1	Oncology	O94760	OID21299	Weighted median	33	-0.0799597	0.00976788	2.70094e-16	Backward MR	backward	EUR	Disease
Hyperthyroidism	Hyperthyroidism	Hype	Endocrine, nutritional and metabolic diseases	Metabolic	DDAH1	Dimethylarginine dimethylaminohydrolase 1	Oncology	O94760	OID21299	Weighted mode	33	-0.083371	0.0146317	2.60669e-06	Backward MR	backward	EUR	Disease
IgA nephritis	IgA_nephritis	IN	Diseases of the genitourinary system	Renal	DDAH1	Dimethylarginine dimethylaminohydrolase 1	Oncology	O94760	OID21299	Inverse variance weighted	35	0.140588	0.0240489	5.03768e-09	Backward MR	backward	EUR	Disease
IgA nephritis	IgA_nephritis	IN	Diseases of the genitourinary system	Renal	DDAH1	Dimethylarginine dimethylaminohydrolase 1	Oncology	O94760	OID21299	MR Egger	35	0.126039	0.0568586	0.0336462	Backward MR	backward	EUR	Disease
IgA nephritis	IgA_nephritis	IN	Diseases of the genitourinary system	Renal	DDAH1	Dimethylarginine dimethylaminohydrolase 1	Oncology	O94760	OID21299	Weighted median	35	0.1317	0.0260345	4.22191e-07	Backward MR	backward	EUR	Disease
IgA nephritis	IgA_nephritis	IN	Diseases of the genitourinary system	Renal	DDAH1	Dimethylarginine dimethylaminohydrolase 1	Oncology	O94760	OID21299	Weighted mode	35	0.253202	0.0850934	0.00535243	Backward MR	backward	EUR	Disease
Psoriasis vulgaris	PsV	PsV	Diseases of the skin and subcutaneous tissue	Autoimmune	DDAH1	Dimethylarginine dimethylaminohydrolase 1	Oncology	O94760	OID21299	Inverse variance weighted	131	0.0304457	0.00364554	6.74024e-17	Backward MR	backward	EUR	Disease
Psoriasis vulgaris	PsV	PsV	Diseases of the skin and subcutaneous tissue	Autoimmune	DDAH1	Dimethylarginine dimethylaminohydrolase 1	Oncology	O94760	OID21299	MR Egger	131	0.0329247	0.00606873	2.75817e-07	Backward MR	backward	EUR	Disease
Psoriasis vulgaris	PsV	PsV	Diseases of the skin and subcutaneous tissue	Autoimmune	DDAH1	Dimethylarginine dimethylaminohydrolase 1	Oncology	O94760	OID21299	Weighted median	131	0.0265345	0.00487085	5.10518e-08	Backward MR	backward	EUR	Disease
Psoriasis vulgaris	PsV	PsV	Diseases of the skin and subcutaneous tissue	Autoimmune	DDAH1	Dimethylarginine dimethylaminohydrolase 1	Oncology	O94760	OID21299	Weighted mode	131	0.0286778	0.00571952	1.70957e-06	Backward MR	backward	EUR	Disease
Sjogren's syndrome	Sjogren_Syndrome	SS	Diseases of the musculoskeletal system and connective tissue	Autoimmune	DDAH1	Dimethylarginine dimethylaminohydrolase 1	Oncology	O94760	OID21299	Inverse variance weighted	20	-0.0626458	0.00678859	2.75468e-20	Backward MR	backward	EUR	Disease
Sjogren's syndrome	Sjogren_Syndrome	SS	Diseases of the musculoskeletal system and connective tissue	Autoimmune	DDAH1	Dimethylarginine dimethylaminohydrolase 1	Oncology	O94760	OID21299	MR Egger	20	-0.101246	0.0176401	1.92967e-05	Backward MR	backward	EUR	Disease
Sjogren's syndrome	Sjogren_Syndrome	SS	Diseases of the musculoskeletal system and connective tissue	Autoimmune	DDAH1	Dimethylarginine dimethylaminohydrolase 1	Oncology	O94760	OID21299	Weighted median	20	-0.0627453	0.00754501	9.0886e-17	Backward MR	backward	EUR	Disease
Sjogren's syndrome	Sjogren_Syndrome	SS	Diseases of the musculoskeletal system and connective tissue	Autoimmune	DDAH1	Dimethylarginine dimethylaminohydrolase 1	Oncology	O94760	OID21299	Weighted mode	20	-0.0630993	0.00920823	1.541e-06	Backward MR	backward	EUR	Disease
Systemic lupus erythematosus	SLE	SLE	Diseases of the musculoskeletal system and connective tissue	Autoimmune	DDAH1	Dimethylarginine dimethylaminohydrolase 1	Oncology	O94760	OID21299	Inverse variance weighted	16	-0.0542448	0.00659046	1.85955e-16	Backward MR	backward	EUR	Disease
Systemic lupus erythematosus	SLE	SLE	Diseases of the musculoskeletal system and connective tissue	Autoimmune	DDAH1	Dimethylarginine dimethylaminohydrolase 1	Oncology	O94760	OID21299	MR Egger	16	-0.0746564	0.03478	0.0498378	Backward MR	backward	EUR	Disease
Systemic lupus erythematosus	SLE	SLE	Diseases of the musculoskeletal system and connective tissue	Autoimmune	DDAH1	Dimethylarginine dimethylaminohydrolase 1	Oncology	O94760	OID21299	Weighted median	16	-0.0577346	0.00653875	1.05043e-18	Backward MR	backward	EUR	Disease
Systemic lupus erythematosus	SLE	SLE	Diseases of the musculoskeletal system and connective tissue	Autoimmune	DDAH1	Dimethylarginine dimethylaminohydrolase 1	Oncology	O94760	OID21299	Weighted mode	16	-0.0637405	0.00947248	6.76185e-06	Backward MR	backward	EUR	Disease
Type 1 diabetes	T1D	T1D	Endocrine, nutritional and metabolic diseases	Autoimmune	DDAH1	Dimethylarginine dimethylaminohydrolase 1	Oncology	O94760	OID21299	Inverse variance weighted	233	-0.0197488	0.00339548	6.02055e-09	Backward MR	backward	EUR	Disease
Type 1 diabetes	T1D	T1D	Endocrine, nutritional and metabolic diseases	Autoimmune	DDAH1	Dimethylarginine dimethylaminohydrolase 1	Oncology	O94760	OID21299	MR Egger	233	-0.0130453	0.00631914	0.0400962	Backward MR	backward	EUR	Disease
Type 1 diabetes	T1D	T1D	Endocrine, nutritional and metabolic diseases	Autoimmune	DDAH1	Dimethylarginine dimethylaminohydrolase 1	Oncology	O94760	OID21299	Weighted median	233	-0.0133011	0.00445223	0.00281264	Backward MR	backward	EUR	Disease
Type 1 diabetes	T1D	T1D	Endocrine, nutritional and metabolic diseases	Autoimmune	DDAH1	Dimethylarginine dimethylaminohydrolase 1	Oncology	O94760	OID21299	Weighted mode	233	-0.0100004	0.00528653	0.0597802	Backward MR	backward	EUR	Disease
Chronic glomerulonephritis	Chronic_Glomerulonephritis	ChG	Diseases of the genitourinary system	Renal	DDC	Aromatic-L-amino-acid decarboxylase	Cardiometabolic	P20711	OID20215	Inverse variance weighted	2	0.0400987	0.00671927	2.40582e-09	Backward MR	backward	EUR	Disease
Type 1 diabetes	T1D	T1D	Endocrine, nutritional and metabolic diseases	Autoimmune	DDC	Aromatic-L-amino-acid decarboxylase	Cardiometabolic	P20711	OID20215	Inverse variance weighted	231	0.0173596	0.00305069	1.2676e-08	Backward MR	backward	EUR	Disease
Type 1 diabetes	T1D	T1D	Endocrine, nutritional and metabolic diseases	Autoimmune	DDC	Aromatic-L-amino-acid decarboxylase	Cardiometabolic	P20711	OID20215	MR Egger	231	0.00917855	0.00566085	0.106306	Backward MR	backward	EUR	Disease
Type 1 diabetes	T1D	T1D	Endocrine, nutritional and metabolic diseases	Autoimmune	DDC	Aromatic-L-amino-acid decarboxylase	Cardiometabolic	P20711	OID20215	Weighted median	231	0.0179427	0.00423697	2.28771e-05	Backward MR	backward	EUR	Disease
Type 1 diabetes	T1D	T1D	Endocrine, nutritional and metabolic diseases	Autoimmune	DDC	Aromatic-L-amino-acid decarboxylase	Cardiometabolic	P20711	OID20215	Weighted mode	231	0.019784	0.00732932	0.00746457	Backward MR	backward	EUR	Disease
Graves' disease	GD	GD	Endocrine, nutritional and metabolic diseases	Autoimmune	DDHD2	Phospholipase DDHD2	Neurology_II	O94830	OID31043	Inverse variance weighted	34	-0.0378637	0.00437154	4.65988e-18	Backward MR	backward	EUR	Disease
Graves' disease	GD	GD	Endocrine, nutritional and metabolic diseases	Autoimmune	DDHD2	Phospholipase DDHD2	Neurology_II	O94830	OID31043	MR Egger	34	-0.0516483	0.00986828	1.0066e-05	Backward MR	backward	EUR	Disease
Graves' disease	GD	GD	Endocrine, nutritional and metabolic diseases	Autoimmune	DDHD2	Phospholipase DDHD2	Neurology_II	O94830	OID31043	Weighted median	34	-0.0420092	0.00598835	2.29711e-12	Backward MR	backward	EUR	Disease
Graves' disease	GD	GD	Endocrine, nutritional and metabolic diseases	Autoimmune	DDHD2	Phospholipase DDHD2	Neurology_II	O94830	OID31043	Weighted mode	34	-0.0433605	0.00706141	6.38432e-07	Backward MR	backward	EUR	Disease
Hyperthyroidism	Hyperthyroidism	Hype	Endocrine, nutritional and metabolic diseases	Metabolic	DDHD2	Phospholipase DDHD2	Neurology_II	O94830	OID31043	Inverse variance weighted	33	-0.0590082	0.00671423	1.51529e-18	Backward MR	backward	EUR	Disease
Hyperthyroidism	Hyperthyroidism	Hype	Endocrine, nutritional and metabolic diseases	Metabolic	DDHD2	Phospholipase DDHD2	Neurology_II	O94830	OID31043	MR Egger	33	-0.0762225	0.0172461	0.000112415	Backward MR	backward	EUR	Disease
Hyperthyroidism	Hyperthyroidism	Hype	Endocrine, nutritional and metabolic diseases	Metabolic	DDHD2	Phospholipase DDHD2	Neurology_II	O94830	OID31043	Weighted median	33	-0.0654184	0.00857938	2.43891e-14	Backward MR	backward	EUR	Disease
Hyperthyroidism	Hyperthyroidism	Hype	Endocrine, nutritional and metabolic diseases	Metabolic	DDHD2	Phospholipase DDHD2	Neurology_II	O94830	OID31043	Weighted mode	33	-0.0697056	0.0107928	2.89733e-07	Backward MR	backward	EUR	Disease
IgA nephritis	IgA_nephritis	IN	Diseases of the genitourinary system	Renal	DDHD2	Phospholipase DDHD2	Neurology_II	O94830	OID31043	Inverse variance weighted	35	0.097886	0.01823	7.89537e-08	Backward MR	backward	EUR	Disease
IgA nephritis	IgA_nephritis	IN	Diseases of the genitourinary system	Renal	DDHD2	Phospholipase DDHD2	Neurology_II	O94830	OID31043	MR Egger	35	0.105485	0.0431828	0.0200958	Backward MR	backward	EUR	Disease
IgA nephritis	IgA_nephritis	IN	Diseases of the genitourinary system	Renal	DDHD2	Phospholipase DDHD2	Neurology_II	O94830	OID31043	Weighted median	35	0.127593	0.0222953	1.04745e-08	Backward MR	backward	EUR	Disease
IgA nephritis	IgA_nephritis	IN	Diseases of the genitourinary system	Renal	DDHD2	Phospholipase DDHD2	Neurology_II	O94830	OID31043	Weighted mode	35	0.175522	0.0549294	0.0030105	Backward MR	backward	EUR	Disease
Psoriasis vulgaris	PsV	PsV	Diseases of the skin and subcutaneous tissue	Autoimmune	DDHD2	Phospholipase DDHD2	Neurology_II	O94830	OID31043	Inverse variance weighted	131	0.0261177	0.00320266	3.49181e-16	Backward MR	backward	EUR	Disease
Psoriasis vulgaris	PsV	PsV	Diseases of the skin and subcutaneous tissue	Autoimmune	DDHD2	Phospholipase DDHD2	Neurology_II	O94830	OID31043	MR Egger	131	0.0252731	0.00533813	5.69396e-06	Backward MR	backward	EUR	Disease
Psoriasis vulgaris	PsV	PsV	Diseases of the skin and subcutaneous tissue	Autoimmune	DDHD2	Phospholipase DDHD2	Neurology_II	O94830	OID31043	Weighted median	131	0.0250516	0.00482696	2.10379e-07	Backward MR	backward	EUR	Disease
Psoriasis vulgaris	PsV	PsV	Diseases of the skin and subcutaneous tissue	Autoimmune	DDHD2	Phospholipase DDHD2	Neurology_II	O94830	OID31043	Weighted mode	131	0.0259336	0.00552269	6.65016e-06	Backward MR	backward	EUR	Disease
Sjogren's syndrome	Sjogren_Syndrome	SS	Diseases of the musculoskeletal system and connective tissue	Autoimmune	DDHD2	Phospholipase DDHD2	Neurology_II	O94830	OID31043	Inverse variance weighted	20	-0.0418677	0.00522097	1.06481e-15	Backward MR	backward	EUR	Disease
Sjogren's syndrome	Sjogren_Syndrome	SS	Diseases of the musculoskeletal system and connective tissue	Autoimmune	DDHD2	Phospholipase DDHD2	Neurology_II	O94830	OID31043	MR Egger	20	-0.0852757	0.0141122	1.03276e-05	Backward MR	backward	EUR	Disease
Sjogren's syndrome	Sjogren_Syndrome	SS	Diseases of the musculoskeletal system and connective tissue	Autoimmune	DDHD2	Phospholipase DDHD2	Neurology_II	O94830	OID31043	Weighted median	20	-0.0485044	0.0070853	7.60578e-12	Backward MR	backward	EUR	Disease
Sjogren's syndrome	Sjogren_Syndrome	SS	Diseases of the musculoskeletal system and connective tissue	Autoimmune	DDHD2	Phospholipase DDHD2	Neurology_II	O94830	OID31043	Weighted mode	20	-0.0507732	0.00823587	6.3384e-06	Backward MR	backward	EUR	Disease
Systemic lupus erythematosus	SLE	SLE	Diseases of the musculoskeletal system and connective tissue	Autoimmune	DDHD2	Phospholipase DDHD2	Neurology_II	O94830	OID31043	Inverse variance weighted	16	-0.0336517	0.00494486	1.0078e-11	Backward MR	backward	EUR	Disease
Systemic lupus erythematosus	SLE	SLE	Diseases of the musculoskeletal system and connective tissue	Autoimmune	DDHD2	Phospholipase DDHD2	Neurology_II	O94830	OID31043	MR Egger	16	-0.0813277	0.0230063	0.0032976	Backward MR	backward	EUR	Disease
Systemic lupus erythematosus	SLE	SLE	Diseases of the musculoskeletal system and connective tissue	Autoimmune	DDHD2	Phospholipase DDHD2	Neurology_II	O94830	OID31043	Weighted median	16	-0.0396689	0.00589273	1.67538e-11	Backward MR	backward	EUR	Disease
Systemic lupus erythematosus	SLE	SLE	Diseases of the musculoskeletal system and connective tissue	Autoimmune	DDHD2	Phospholipase DDHD2	Neurology_II	O94830	OID31043	Weighted mode	16	-0.0434932	0.00919446	0.000268183	Backward MR	backward	EUR	Disease
Type 1 diabetes	T1D	T1D	Endocrine, nutritional and metabolic diseases	Autoimmune	DDHD2	Phospholipase DDHD2	Neurology_II	O94830	OID31043	Inverse variance weighted	231	-0.0206065	0.00315608	6.61536e-11	Backward MR	backward	EUR	Disease
Type 1 diabetes	T1D	T1D	Endocrine, nutritional and metabolic diseases	Autoimmune	DDHD2	Phospholipase DDHD2	Neurology_II	O94830	OID31043	MR Egger	231	-0.0227728	0.00589167	0.000144566	Backward MR	backward	EUR	Disease
Type 1 diabetes	T1D	T1D	Endocrine, nutritional and metabolic diseases	Autoimmune	DDHD2	Phospholipase DDHD2	Neurology_II	O94830	OID31043	Weighted median	231	-0.0168233	0.00423567	7.13234e-05	Backward MR	backward	EUR	Disease
Type 1 diabetes	T1D	T1D	Endocrine, nutritional and metabolic diseases	Autoimmune	DDHD2	Phospholipase DDHD2	Neurology_II	O94830	OID31043	Weighted mode	231	-0.0194648	0.00505145	0.000151188	Backward MR	backward	EUR	Disease
Chronic glomerulonephritis	Chronic_Glomerulonephritis	ChG	Diseases of the genitourinary system	Renal	DDR1	Epithelial discoidin domain-containing receptor 1	Neurology	Q08345	OID21009	Inverse variance weighted	2	-0.0858873	0.00684016	3.67018e-36	Backward MR	backward	EUR	Disease
Graves' disease	GD	GD	Endocrine, nutritional and metabolic diseases	Autoimmune	DDR1	Epithelial discoidin domain-containing receptor 1	Neurology	Q08345	OID21009	Inverse variance weighted	34	-0.122584	0.014707	7.7465e-17	Backward MR	backward	EUR	Disease
Graves' disease	GD	GD	Endocrine, nutritional and metabolic diseases	Autoimmune	DDR1	Epithelial discoidin domain-containing receptor 1	Neurology	Q08345	OID21009	MR Egger	34	-0.149079	0.0340397	0.000119267	Backward MR	backward	EUR	Disease
Graves' disease	GD	GD	Endocrine, nutritional and metabolic diseases	Autoimmune	DDR1	Epithelial discoidin domain-containing receptor 1	Neurology	Q08345	OID21009	Weighted median	34	-0.105591	0.00894945	3.97078e-32	Backward MR	backward	EUR	Disease
Graves' disease	GD	GD	Endocrine, nutritional and metabolic diseases	Autoimmune	DDR1	Epithelial discoidin domain-containing receptor 1	Neurology	Q08345	OID21009	Weighted mode	34	-0.118354	0.0115728	9.20321e-12	Backward MR	backward	EUR	Disease
Hyperthyroidism	Hyperthyroidism	Hype	Endocrine, nutritional and metabolic diseases	Metabolic	DDR1	Epithelial discoidin domain-containing receptor 1	Neurology	Q08345	OID21009	Inverse variance weighted	33	-0.185213	0.0217856	1.86964e-17	Backward MR	backward	EUR	Disease
Hyperthyroidism	Hyperthyroidism	Hype	Endocrine, nutritional and metabolic diseases	Metabolic	DDR1	Epithelial discoidin domain-containing receptor 1	Neurology	Q08345	OID21009	MR Egger	33	-0.221145	0.0568061	0.000491428	Backward MR	backward	EUR	Disease
Hyperthyroidism	Hyperthyroidism	Hype	Endocrine, nutritional and metabolic diseases	Metabolic	DDR1	Epithelial discoidin domain-containing receptor 1	Neurology	Q08345	OID21009	Weighted median	33	-0.170516	0.0135217	1.84672e-36	Backward MR	backward	EUR	Disease
Hyperthyroidism	Hyperthyroidism	Hype	Endocrine, nutritional and metabolic diseases	Metabolic	DDR1	Epithelial discoidin domain-containing receptor 1	Neurology	Q08345	OID21009	Weighted mode	33	-0.189185	0.0172408	2.22883e-12	Backward MR	backward	EUR	Disease
Psoriasis vulgaris	PsV	PsV	Diseases of the skin and subcutaneous tissue	Autoimmune	DDR1	Epithelial discoidin domain-containing receptor 1	Neurology	Q08345	OID21009	Inverse variance weighted	131	0.14748	0.0149721	6.83361e-23	Backward MR	backward	EUR	Disease
Psoriasis vulgaris	PsV	PsV	Diseases of the skin and subcutaneous tissue	Autoimmune	DDR1	Epithelial discoidin domain-containing receptor 1	Neurology	Q08345	OID21009	MR Egger	131	0.162678	0.0248949	1.34487e-09	Backward MR	backward	EUR	Disease
Psoriasis vulgaris	PsV	PsV	Diseases of the skin and subcutaneous tissue	Autoimmune	DDR1	Epithelial discoidin domain-containing receptor 1	Neurology	Q08345	OID21009	Weighted median	131	0.121799	0.00700084	8.57056e-68	Backward MR	backward	EUR	Disease
Psoriasis vulgaris	PsV	PsV	Diseases of the skin and subcutaneous tissue	Autoimmune	DDR1	Epithelial discoidin domain-containing receptor 1	Neurology	Q08345	OID21009	Weighted mode	131	0.129634	0.00795464	3.27395e-33	Backward MR	backward	EUR	Disease
Systemic lupus erythematosus	SLE	SLE	Diseases of the musculoskeletal system and connective tissue	Autoimmune	DDR1	Epithelial discoidin domain-containing receptor 1	Neurology	Q08345	OID21009	Inverse variance weighted	16	-0.107487	0.010767	1.8092e-23	Backward MR	backward	EUR	Disease
Systemic lupus erythematosus	SLE	SLE	Diseases of the musculoskeletal system and connective tissue	Autoimmune	DDR1	Epithelial discoidin domain-containing receptor 1	Neurology	Q08345	OID21009	MR Egger	16	-0.151891	0.0553268	0.0157887	Backward MR	backward	EUR	Disease
Systemic lupus erythematosus	SLE	SLE	Diseases of the musculoskeletal system and connective tissue	Autoimmune	DDR1	Epithelial discoidin domain-containing receptor 1	Neurology	Q08345	OID21009	Weighted median	16	-0.115657	0.00808259	1.9116e-46	Backward MR	backward	EUR	Disease
Systemic lupus erythematosus	SLE	SLE	Diseases of the musculoskeletal system and connective tissue	Autoimmune	DDR1	Epithelial discoidin domain-containing receptor 1	Neurology	Q08345	OID21009	Weighted mode	16	-0.120908	0.0118209	3.70975e-08	Backward MR	backward	EUR	Disease
Psoriasis vulgaris	PsV	PsV	Diseases of the skin and subcutaneous tissue	Autoimmune	DDT	D-dopachrome decarboxylase	Cardiometabolic_II	P30046	OID30372	Inverse variance weighted	131	0.0158169	0.00272666	6.59823e-09	Backward MR	backward	EUR	Disease
Psoriasis vulgaris	PsV	PsV	Diseases of the skin and subcutaneous tissue	Autoimmune	DDT	D-dopachrome decarboxylase	Cardiometabolic_II	P30046	OID30372	MR Egger	131	0.0118621	0.00452799	0.00985544	Backward MR	backward	EUR	Disease
Psoriasis vulgaris	PsV	PsV	Diseases of the skin and subcutaneous tissue	Autoimmune	DDT	D-dopachrome decarboxylase	Cardiometabolic_II	P30046	OID30372	Weighted median	131	0.0133402	0.00414893	0.0013029	Backward MR	backward	EUR	Disease
Psoriasis vulgaris	PsV	PsV	Diseases of the skin and subcutaneous tissue	Autoimmune	DDT	D-dopachrome decarboxylase	Cardiometabolic_II	P30046	OID30372	Weighted mode	131	0.0130148	0.00460815	0.00548578	Backward MR	backward	EUR	Disease
Rheumatoid arthritis	RA	RA	Diseases of the musculoskeletal system and connective tissue	Autoimmune	DDX1	ATP-dependent RNA helicase DDX1	Oncology_II	Q92499	OID31518	Inverse variance weighted	90	-0.0310386	0.00533756	6.0587e-09	Backward MR	backward	EUR	Disease
Rheumatoid arthritis	RA	RA	Diseases of the musculoskeletal system and connective tissue	Autoimmune	DDX1	ATP-dependent RNA helicase DDX1	Oncology_II	Q92499	OID31518	MR Egger	90	-0.0208819	0.0117421	0.0787946	Backward MR	backward	EUR	Disease
Rheumatoid arthritis	RA	RA	Diseases of the musculoskeletal system and connective tissue	Autoimmune	DDX1	ATP-dependent RNA helicase DDX1	Oncology_II	Q92499	OID31518	Weighted median	90	-0.0268392	0.00865015	0.00191739	Backward MR	backward	EUR	Disease
Rheumatoid arthritis	RA	RA	Diseases of the musculoskeletal system and connective tissue	Autoimmune	DDX1	ATP-dependent RNA helicase DDX1	Oncology_II	Q92499	OID31518	Weighted mode	90	-0.0272813	0.00999875	0.0076666	Backward MR	backward	EUR	Disease
Sjogren's syndrome	Sjogren_Syndrome	SS	Diseases of the musculoskeletal system and connective tissue	Autoimmune	DDX4	Probable ATP-dependent RNA helicase DDX4	Inflammation_II	Q9NQI0	OID30431	Inverse variance weighted	20	-0.0293298	0.00511906	1.00707e-08	Backward MR	backward	EUR	Disease
Sjogren's syndrome	Sjogren_Syndrome	SS	Diseases of the musculoskeletal system and connective tissue	Autoimmune	DDX4	Probable ATP-dependent RNA helicase DDX4	Inflammation_II	Q9NQI0	OID30431	MR Egger	20	-0.0439506	0.0147564	0.00805472	Backward MR	backward	EUR	Disease
Sjogren's syndrome	Sjogren_Syndrome	SS	Diseases of the musculoskeletal system and connective tissue	Autoimmune	DDX4	Probable ATP-dependent RNA helicase DDX4	Inflammation_II	Q9NQI0	OID30431	Weighted median	20	-0.0303828	0.00724867	2.77115e-05	Backward MR	backward	EUR	Disease
Sjogren's syndrome	Sjogren_Syndrome	SS	Diseases of the musculoskeletal system and connective tissue	Autoimmune	DDX4	Probable ATP-dependent RNA helicase DDX4	Inflammation_II	Q9NQI0	OID30431	Weighted mode	20	-0.0347313	0.0094242	0.0015714	Backward MR	backward	EUR	Disease
Hyperthyroidism	Hyperthyroidism	Hype	Endocrine, nutritional and metabolic diseases	Metabolic	DDX58	Antiviral innate immune response receptor RIG-I	Oncology	O95786	OID21226	Inverse variance weighted	33	-0.0373943	0.00587833	1.99942e-10	Backward MR	backward	EUR	Disease
Hyperthyroidism	Hyperthyroidism	Hype	Endocrine, nutritional and metabolic diseases	Metabolic	DDX58	Antiviral innate immune response receptor RIG-I	Oncology	O95786	OID21226	MR Egger	33	-0.0299597	0.0153177	0.0595417	Backward MR	backward	EUR	Disease
Hyperthyroidism	Hyperthyroidism	Hype	Endocrine, nutritional and metabolic diseases	Metabolic	DDX58	Antiviral innate immune response receptor RIG-I	Oncology	O95786	OID21226	Weighted median	33	-0.0408509	0.00893155	4.79031e-06	Backward MR	backward	EUR	Disease
Hyperthyroidism	Hyperthyroidism	Hype	Endocrine, nutritional and metabolic diseases	Metabolic	DDX58	Antiviral innate immune response receptor RIG-I	Oncology	O95786	OID21226	Weighted mode	33	-0.0432657	0.013376	0.00282784	Backward MR	backward	EUR	Disease
Psoriasis vulgaris	PsV	PsV	Diseases of the skin and subcutaneous tissue	Autoimmune	DDX58	Antiviral innate immune response receptor RIG-I	Oncology	O95786	OID21226	Inverse variance weighted	131	0.0179274	0.00316337	1.4517e-08	Backward MR	backward	EUR	Disease
Psoriasis vulgaris	PsV	PsV	Diseases of the skin and subcutaneous tissue	Autoimmune	DDX58	Antiviral innate immune response receptor RIG-I	Oncology	O95786	OID21226	MR Egger	131	0.0216591	0.00525432	6.67326e-05	Backward MR	backward	EUR	Disease
Psoriasis vulgaris	PsV	PsV	Diseases of the skin and subcutaneous tissue	Autoimmune	DDX58	Antiviral innate immune response receptor RIG-I	Oncology	O95786	OID21226	Weighted median	131	0.0182053	0.00467598	9.88642e-05	Backward MR	backward	EUR	Disease
Psoriasis vulgaris	PsV	PsV	Diseases of the skin and subcutaneous tissue	Autoimmune	DDX58	Antiviral innate immune response receptor RIG-I	Oncology	O95786	OID21226	Weighted mode	131	0.0174664	0.00461097	0.000231172	Backward MR	backward	EUR	Disease
Rheumatoid arthritis	RA	RA	Diseases of the musculoskeletal system and connective tissue	Autoimmune	DDX58	Antiviral innate immune response receptor RIG-I	Oncology	O95786	OID21226	Inverse variance weighted	90	-0.0358608	0.00613297	4.9987e-09	Backward MR	backward	EUR	Disease
Rheumatoid arthritis	RA	RA	Diseases of the musculoskeletal system and connective tissue	Autoimmune	DDX58	Antiviral innate immune response receptor RIG-I	Oncology	O95786	OID21226	MR Egger	90	-0.0237538	0.0134909	0.0817586	Backward MR	backward	EUR	Disease
Rheumatoid arthritis	RA	RA	Diseases of the musculoskeletal system and connective tissue	Autoimmune	DDX58	Antiviral innate immune response receptor RIG-I	Oncology	O95786	OID21226	Weighted median	90	-0.0278375	0.00881464	0.00158801	Backward MR	backward	EUR	Disease
Rheumatoid arthritis	RA	RA	Diseases of the musculoskeletal system and connective tissue	Autoimmune	DDX58	Antiviral innate immune response receptor RIG-I	Oncology	O95786	OID21226	Weighted mode	90	-0.0274748	0.0095885	0.00519618	Backward MR	backward	EUR	Disease
Sjogren's syndrome	Sjogren_Syndrome	SS	Diseases of the musculoskeletal system and connective tissue	Autoimmune	DDX58	Antiviral innate immune response receptor RIG-I	Oncology	O95786	OID21226	Inverse variance weighted	20	-0.0269217	0.00490902	4.15492e-08	Backward MR	backward	EUR	Disease
Sjogren's syndrome	Sjogren_Syndrome	SS	Diseases of the musculoskeletal system and connective tissue	Autoimmune	DDX58	Antiviral innate immune response receptor RIG-I	Oncology	O95786	OID21226	MR Egger	20	-0.0516994	0.0141677	0.00183533	Backward MR	backward	EUR	Disease
Sjogren's syndrome	Sjogren_Syndrome	SS	Diseases of the musculoskeletal system and connective tissue	Autoimmune	DDX58	Antiviral innate immune response receptor RIG-I	Oncology	O95786	OID21226	Weighted median	20	-0.0306518	0.0069781	1.12015e-05	Backward MR	backward	EUR	Disease
Sjogren's syndrome	Sjogren_Syndrome	SS	Diseases of the musculoskeletal system and connective tissue	Autoimmune	DDX58	Antiviral innate immune response receptor RIG-I	Oncology	O95786	OID21226	Weighted mode	20	-0.0347314	0.00923719	0.00132554	Backward MR	backward	EUR	Disease
Graves' disease	GD	GD	Endocrine, nutritional and metabolic diseases	Autoimmune	DECR1	2,4-dienoyl-CoA reductase, mitochondrial	Inflammation	Q16698	OID20579	Inverse variance weighted	34	-0.0400825	0.00478747	5.64707e-17	Backward MR	backward	EUR	Disease
Graves' disease	GD	GD	Endocrine, nutritional and metabolic diseases	Autoimmune	DECR1	2,4-dienoyl-CoA reductase, mitochondrial	Inflammation	Q16698	OID20579	MR Egger	34	-0.0569359	0.0107049	7.86099e-06	Backward MR	backward	EUR	Disease
Graves' disease	GD	GD	Endocrine, nutritional and metabolic diseases	Autoimmune	DECR1	2,4-dienoyl-CoA reductase, mitochondrial	Inflammation	Q16698	OID20579	Weighted median	34	-0.0471108	0.00646466	3.15895e-13	Backward MR	backward	EUR	Disease
Graves' disease	GD	GD	Endocrine, nutritional and metabolic diseases	Autoimmune	DECR1	2,4-dienoyl-CoA reductase, mitochondrial	Inflammation	Q16698	OID20579	Weighted mode	34	-0.0496081	0.00746997	1.48128e-07	Backward MR	backward	EUR	Disease
Hyperthyroidism	Hyperthyroidism	Hype	Endocrine, nutritional and metabolic diseases	Metabolic	DECR1	2,4-dienoyl-CoA reductase, mitochondrial	Inflammation	Q16698	OID20579	Inverse variance weighted	33	-0.0582702	0.00805017	4.54064e-13	Backward MR	backward	EUR	Disease
Hyperthyroidism	Hyperthyroidism	Hype	Endocrine, nutritional and metabolic diseases	Metabolic	DECR1	2,4-dienoyl-CoA reductase, mitochondrial	Inflammation	Q16698	OID20579	MR Egger	33	-0.0925473	0.0199743	6.12671e-05	Backward MR	backward	EUR	Disease
Hyperthyroidism	Hyperthyroidism	Hype	Endocrine, nutritional and metabolic diseases	Metabolic	DECR1	2,4-dienoyl-CoA reductase, mitochondrial	Inflammation	Q16698	OID20579	Weighted median	33	-0.069742	0.00960477	3.83718e-13	Backward MR	backward	EUR	Disease
Hyperthyroidism	Hyperthyroidism	Hype	Endocrine, nutritional and metabolic diseases	Metabolic	DECR1	2,4-dienoyl-CoA reductase, mitochondrial	Inflammation	Q16698	OID20579	Weighted mode	33	-0.0769035	0.0122968	5.21425e-07	Backward MR	backward	EUR	Disease
IgA nephritis	IgA_nephritis	IN	Diseases of the genitourinary system	Renal	DECR1	2,4-dienoyl-CoA reductase, mitochondrial	Inflammation	Q16698	OID20579	Inverse variance weighted	35	0.116659	0.018123	1.21809e-10	Backward MR	backward	EUR	Disease
IgA nephritis	IgA_nephritis	IN	Diseases of the genitourinary system	Renal	DECR1	2,4-dienoyl-CoA reductase, mitochondrial	Inflammation	Q16698	OID20579	MR Egger	35	0.0777159	0.0422541	0.0748902	Backward MR	backward	EUR	Disease
IgA nephritis	IgA_nephritis	IN	Diseases of the genitourinary system	Renal	DECR1	2,4-dienoyl-CoA reductase, mitochondrial	Inflammation	Q16698	OID20579	Weighted median	35	0.140806	0.0225758	4.45963e-10	Backward MR	backward	EUR	Disease
IgA nephritis	IgA_nephritis	IN	Diseases of the genitourinary system	Renal	DECR1	2,4-dienoyl-CoA reductase, mitochondrial	Inflammation	Q16698	OID20579	Weighted mode	35	0.176272	0.046938	0.000648836	Backward MR	backward	EUR	Disease
Psoriasis vulgaris	PsV	PsV	Diseases of the skin and subcutaneous tissue	Autoimmune	DECR1	2,4-dienoyl-CoA reductase, mitochondrial	Inflammation	Q16698	OID20579	Inverse variance weighted	131	0.0307283	0.00337597	8.86449e-20	Backward MR	backward	EUR	Disease
Psoriasis vulgaris	PsV	PsV	Diseases of the skin and subcutaneous tissue	Autoimmune	DECR1	2,4-dienoyl-CoA reductase, mitochondrial	Inflammation	Q16698	OID20579	MR Egger	131	0.0300323	0.0056284	4.13831e-07	Backward MR	backward	EUR	Disease
Psoriasis vulgaris	PsV	PsV	Diseases of the skin and subcutaneous tissue	Autoimmune	DECR1	2,4-dienoyl-CoA reductase, mitochondrial	Inflammation	Q16698	OID20579	Weighted median	131	0.0282763	0.00469982	1.78271e-09	Backward MR	backward	EUR	Disease
Psoriasis vulgaris	PsV	PsV	Diseases of the skin and subcutaneous tissue	Autoimmune	DECR1	2,4-dienoyl-CoA reductase, mitochondrial	Inflammation	Q16698	OID20579	Weighted mode	131	0.0288813	0.00496892	4.50561e-08	Backward MR	backward	EUR	Disease
Sjogren's syndrome	Sjogren_Syndrome	SS	Diseases of the musculoskeletal system and connective tissue	Autoimmune	DECR1	2,4-dienoyl-CoA reductase, mitochondrial	Inflammation	Q16698	OID20579	Inverse variance weighted	20	-0.0433298	0.00682075	2.11646e-10	Backward MR	backward	EUR	Disease
Sjogren's syndrome	Sjogren_Syndrome	SS	Diseases of the musculoskeletal system and connective tissue	Autoimmune	DECR1	2,4-dienoyl-CoA reductase, mitochondrial	Inflammation	Q16698	OID20579	MR Egger	20	-0.0978875	0.0148696	3.49172e-06	Backward MR	backward	EUR	Disease
Sjogren's syndrome	Sjogren_Syndrome	SS	Diseases of the musculoskeletal system and connective tissue	Autoimmune	DECR1	2,4-dienoyl-CoA reductase, mitochondrial	Inflammation	Q16698	OID20579	Weighted median	20	-0.053683	0.00765376	2.31703e-12	Backward MR	backward	EUR	Disease
Sjogren's syndrome	Sjogren_Syndrome	SS	Diseases of the musculoskeletal system and connective tissue	Autoimmune	DECR1	2,4-dienoyl-CoA reductase, mitochondrial	Inflammation	Q16698	OID20579	Weighted mode	20	-0.057254	0.00910407	4.88947e-06	Backward MR	backward	EUR	Disease
Type 1 diabetes	T1D	T1D	Endocrine, nutritional and metabolic diseases	Autoimmune	DECR1	2,4-dienoyl-CoA reductase, mitochondrial	Inflammation	Q16698	OID20579	Inverse variance weighted	232	-0.0277887	0.00335222	1.13594e-16	Backward MR	backward	EUR	Disease
Type 1 diabetes	T1D	T1D	Endocrine, nutritional and metabolic diseases	Autoimmune	DECR1	2,4-dienoyl-CoA reductase, mitochondrial	Inflammation	Q16698	OID20579	MR Egger	232	-0.0255227	0.00625781	6.24872e-05	Backward MR	backward	EUR	Disease
Type 1 diabetes	T1D	T1D	Endocrine, nutritional and metabolic diseases	Autoimmune	DECR1	2,4-dienoyl-CoA reductase, mitochondrial	Inflammation	Q16698	OID20579	Weighted median	232	-0.0248306	0.00445567	2.5064e-08	Backward MR	backward	EUR	Disease
Type 1 diabetes	T1D	T1D	Endocrine, nutritional and metabolic diseases	Autoimmune	DECR1	2,4-dienoyl-CoA reductase, mitochondrial	Inflammation	Q16698	OID20579	Weighted mode	232	-0.0249356	0.00488591	6.95707e-07	Backward MR	backward	EUR	Disease
IgA nephritis	IgA_nephritis	IN	Diseases of the genitourinary system	Renal	DEFA1_DEFA1B	Neutrophil defensin 1	Cardiometabolic	P59665	OID20344	Inverse variance weighted	35	0.0944711	0.0181073	1.81553e-07	Backward MR	backward	EUR	Disease
IgA nephritis	IgA_nephritis	IN	Diseases of the genitourinary system	Renal	DEFA1_DEFA1B	Neutrophil defensin 1	Cardiometabolic	P59665	OID20344	MR Egger	35	0.0251811	0.0405236	0.53861	Backward MR	backward	EUR	Disease
IgA nephritis	IgA_nephritis	IN	Diseases of the genitourinary system	Renal	DEFA1_DEFA1B	Neutrophil defensin 1	Cardiometabolic	P59665	OID20344	Weighted median	35	0.0893647	0.0212967	2.71459e-05	Backward MR	backward	EUR	Disease
IgA nephritis	IgA_nephritis	IN	Diseases of the genitourinary system	Renal	DEFA1_DEFA1B	Neutrophil defensin 1	Cardiometabolic	P59665	OID20344	Weighted mode	35	0.0945545	0.0332983	0.00757163	Backward MR	backward	EUR	Disease
Sjogren's syndrome	Sjogren_Syndrome	SS	Diseases of the musculoskeletal system and connective tissue	Autoimmune	DEFA1_DEFA1B	Neutrophil defensin 1	Cardiometabolic	P59665	OID20344	Inverse variance weighted	20	-0.0337115	0.00644432	1.6842e-07	Backward MR	backward	EUR	Disease
Sjogren's syndrome	Sjogren_Syndrome	SS	Diseases of the musculoskeletal system and connective tissue	Autoimmune	DEFA1_DEFA1B	Neutrophil defensin 1	Cardiometabolic	P59665	OID20344	MR Egger	20	-0.0145069	0.0184787	0.442628	Backward MR	backward	EUR	Disease
Sjogren's syndrome	Sjogren_Syndrome	SS	Diseases of the musculoskeletal system and connective tissue	Autoimmune	DEFA1_DEFA1B	Neutrophil defensin 1	Cardiometabolic	P59665	OID20344	Weighted median	20	-0.0275277	0.00713013	0.000113039	Backward MR	backward	EUR	Disease
Sjogren's syndrome	Sjogren_Syndrome	SS	Diseases of the musculoskeletal system and connective tissue	Autoimmune	DEFA1_DEFA1B	Neutrophil defensin 1	Cardiometabolic	P59665	OID20344	Weighted mode	20	-0.0280506	0.00928479	0.00702499	Backward MR	backward	EUR	Disease
Systemic lupus erythematosus	SLE	SLE	Diseases of the musculoskeletal system and connective tissue	Autoimmune	DEFA1_DEFA1B	Neutrophil defensin 1	Cardiometabolic	P59665	OID20344	Inverse variance weighted	16	-0.0229133	0.00421841	5.58059e-08	Backward MR	backward	EUR	Disease
Systemic lupus erythematosus	SLE	SLE	Diseases of the musculoskeletal system and connective tissue	Autoimmune	DEFA1_DEFA1B	Neutrophil defensin 1	Cardiometabolic	P59665	OID20344	MR Egger	16	-0.00873797	0.0217512	0.693953	Backward MR	backward	EUR	Disease
Systemic lupus erythematosus	SLE	SLE	Diseases of the musculoskeletal system and connective tissue	Autoimmune	DEFA1_DEFA1B	Neutrophil defensin 1	Cardiometabolic	P59665	OID20344	Weighted median	16	-0.0215335	0.00559292	0.000118051	Backward MR	backward	EUR	Disease
Systemic lupus erythematosus	SLE	SLE	Diseases of the musculoskeletal system and connective tissue	Autoimmune	DEFA1_DEFA1B	Neutrophil defensin 1	Cardiometabolic	P59665	OID20344	Weighted mode	16	-0.0228146	0.0097335	0.0332689	Backward MR	backward	EUR	Disease
Graves' disease	GD	GD	Endocrine, nutritional and metabolic diseases	Autoimmune	DEFB104A_DEFB104B	Beta-defensin 104	Neurology_II	Q8WTQ1	OID30849	Inverse variance weighted	34	-0.0286381	0.00475599	1.72834e-09	Backward MR	backward	EUR	Disease
Graves' disease	GD	GD	Endocrine, nutritional and metabolic diseases	Autoimmune	DEFB104A_DEFB104B	Beta-defensin 104	Neurology_II	Q8WTQ1	OID30849	MR Egger	34	-0.0189428	0.0109674	0.0937759	Backward MR	backward	EUR	Disease
Graves' disease	GD	GD	Endocrine, nutritional and metabolic diseases	Autoimmune	DEFB104A_DEFB104B	Beta-defensin 104	Neurology_II	Q8WTQ1	OID30849	Weighted median	34	-0.0275046	0.00573893	1.64602e-06	Backward MR	backward	EUR	Disease
Graves' disease	GD	GD	Endocrine, nutritional and metabolic diseases	Autoimmune	DEFB104A_DEFB104B	Beta-defensin 104	Neurology_II	Q8WTQ1	OID30849	Weighted mode	34	-0.0283487	0.00792451	0.00109677	Backward MR	backward	EUR	Disease
IgA nephritis	IgA_nephritis	IN	Diseases of the genitourinary system	Renal	DEFB104A_DEFB104B	Beta-defensin 104	Neurology_II	Q8WTQ1	OID30849	Inverse variance weighted	35	0.0911298	0.0140618	9.13053e-11	Backward MR	backward	EUR	Disease
IgA nephritis	IgA_nephritis	IN	Diseases of the genitourinary system	Renal	DEFB104A_DEFB104B	Beta-defensin 104	Neurology_II	Q8WTQ1	OID30849	MR Egger	35	0.0925231	0.0332917	0.00892629	Backward MR	backward	EUR	Disease
IgA nephritis	IgA_nephritis	IN	Diseases of the genitourinary system	Renal	DEFB104A_DEFB104B	Beta-defensin 104	Neurology_II	Q8WTQ1	OID30849	Weighted median	35	0.0959098	0.0198336	1.32655e-06	Backward MR	backward	EUR	Disease
IgA nephritis	IgA_nephritis	IN	Diseases of the genitourinary system	Renal	DEFB104A_DEFB104B	Beta-defensin 104	Neurology_II	Q8WTQ1	OID30849	Weighted mode	35	0.125479	0.0380213	0.00227466	Backward MR	backward	EUR	Disease
Sjogren's syndrome	Sjogren_Syndrome	SS	Diseases of the musculoskeletal system and connective tissue	Autoimmune	DEFB104A_DEFB104B	Beta-defensin 104	Neurology_II	Q8WTQ1	OID30849	Inverse variance weighted	20	-0.0332953	0.00473429	2.02419e-12	Backward MR	backward	EUR	Disease
Sjogren's syndrome	Sjogren_Syndrome	SS	Diseases of the musculoskeletal system and connective tissue	Autoimmune	DEFB104A_DEFB104B	Beta-defensin 104	Neurology_II	Q8WTQ1	OID30849	MR Egger	20	-0.0595379	0.0136629	0.000379418	Backward MR	backward	EUR	Disease
Sjogren's syndrome	Sjogren_Syndrome	SS	Diseases of the musculoskeletal system and connective tissue	Autoimmune	DEFB104A_DEFB104B	Beta-defensin 104	Neurology_II	Q8WTQ1	OID30849	Weighted median	20	-0.0371394	0.00643495	7.85664e-09	Backward MR	backward	EUR	Disease
Sjogren's syndrome	Sjogren_Syndrome	SS	Diseases of the musculoskeletal system and connective tissue	Autoimmune	DEFB104A_DEFB104B	Beta-defensin 104	Neurology_II	Q8WTQ1	OID30849	Weighted mode	20	-0.03449	0.0086268	0.000769678	Backward MR	backward	EUR	Disease
Systemic lupus erythematosus	SLE	SLE	Diseases of the musculoskeletal system and connective tissue	Autoimmune	DEFB104A_DEFB104B	Beta-defensin 104	Neurology_II	Q8WTQ1	OID30849	Inverse variance weighted	16	-0.0260044	0.00409313	2.10911e-10	Backward MR	backward	EUR	Disease
Systemic lupus erythematosus	SLE	SLE	Diseases of the musculoskeletal system and connective tissue	Autoimmune	DEFB104A_DEFB104B	Beta-defensin 104	Neurology_II	Q8WTQ1	OID30849	MR Egger	16	-0.0127408	0.0211187	0.555961	Backward MR	backward	EUR	Disease
Systemic lupus erythematosus	SLE	SLE	Diseases of the musculoskeletal system and connective tissue	Autoimmune	DEFB104A_DEFB104B	Beta-defensin 104	Neurology_II	Q8WTQ1	OID30849	Weighted median	16	-0.0279001	0.00534812	1.82045e-07	Backward MR	backward	EUR	Disease
Systemic lupus erythematosus	SLE	SLE	Diseases of the musculoskeletal system and connective tissue	Autoimmune	DEFB104A_DEFB104B	Beta-defensin 104	Neurology_II	Q8WTQ1	OID30849	Weighted mode	16	-0.0289499	0.00837548	0.00352444	Backward MR	backward	EUR	Disease
Type 1 diabetes	T1D	T1D	Endocrine, nutritional and metabolic diseases	Autoimmune	DEFB116	Beta-defensin 116	Neurology_II	Q30KQ4	OID30823	Inverse variance weighted	231	0.0172518	0.00321658	8.16696e-08	Backward MR	backward	EUR	Disease
Type 1 diabetes	T1D	T1D	Endocrine, nutritional and metabolic diseases	Autoimmune	DEFB116	Beta-defensin 116	Neurology_II	Q30KQ4	OID30823	MR Egger	231	0.0314099	0.00590339	2.45884e-07	Backward MR	backward	EUR	Disease
Type 1 diabetes	T1D	T1D	Endocrine, nutritional and metabolic diseases	Autoimmune	DEFB116	Beta-defensin 116	Neurology_II	Q30KQ4	OID30823	Weighted median	231	0.0255348	0.00439435	6.21626e-09	Backward MR	backward	EUR	Disease
Type 1 diabetes	T1D	T1D	Endocrine, nutritional and metabolic diseases	Autoimmune	DEFB116	Beta-defensin 116	Neurology_II	Q30KQ4	OID30823	Weighted mode	231	0.0248591	0.0051308	2.32684e-06	Backward MR	backward	EUR	Disease
Chronic glomerulonephritis	Chronic_Glomerulonephritis	ChG	Diseases of the genitourinary system	Renal	DEFB4A_DEFB4B	Beta-defensin 4A	Oncology	O15263	OID21373	Inverse variance weighted	2	-0.0639984	0.00667784	9.36352e-22	Backward MR	backward	EUR	Disease
Graves' disease	GD	GD	Endocrine, nutritional and metabolic diseases	Autoimmune	DEFB4A_DEFB4B	Beta-defensin 4A	Oncology	O15263	OID21373	Inverse variance weighted	34	-0.0770261	0.0106585	4.94683e-13	Backward MR	backward	EUR	Disease
Graves' disease	GD	GD	Endocrine, nutritional and metabolic diseases	Autoimmune	DEFB4A_DEFB4B	Beta-defensin 4A	Oncology	O15263	OID21373	MR Egger	34	-0.134879	0.0222291	8.92422e-07	Backward MR	backward	EUR	Disease
Graves' disease	GD	GD	Endocrine, nutritional and metabolic diseases	Autoimmune	DEFB4A_DEFB4B	Beta-defensin 4A	Oncology	O15263	OID21373	Weighted median	34	-0.0915155	0.00770591	1.57704e-32	Backward MR	backward	EUR	Disease
Graves' disease	GD	GD	Endocrine, nutritional and metabolic diseases	Autoimmune	DEFB4A_DEFB4B	Beta-defensin 4A	Oncology	O15263	OID21373	Weighted mode	34	-0.101812	0.0084635	1.30765e-13	Backward MR	backward	EUR	Disease
Hyperthyroidism	Hyperthyroidism	Hype	Endocrine, nutritional and metabolic diseases	Metabolic	DEFB4A_DEFB4B	Beta-defensin 4A	Oncology	O15263	OID21373	Inverse variance weighted	33	-0.114089	0.0157286	4.05755e-13	Backward MR	backward	EUR	Disease
Hyperthyroidism	Hyperthyroidism	Hype	Endocrine, nutritional and metabolic diseases	Metabolic	DEFB4A_DEFB4B	Beta-defensin 4A	Oncology	O15263	OID21373	MR Egger	33	-0.241241	0.0328934	2.95935e-08	Backward MR	backward	EUR	Disease
Hyperthyroidism	Hyperthyroidism	Hype	Endocrine, nutritional and metabolic diseases	Metabolic	DEFB4A_DEFB4B	Beta-defensin 4A	Oncology	O15263	OID21373	Weighted median	33	-0.149807	0.0125929	1.23955e-32	Backward MR	backward	EUR	Disease
Hyperthyroidism	Hyperthyroidism	Hype	Endocrine, nutritional and metabolic diseases	Metabolic	DEFB4A_DEFB4B	Beta-defensin 4A	Oncology	O15263	OID21373	Weighted mode	33	-0.160684	0.0127421	5.86481e-14	Backward MR	backward	EUR	Disease
IgA nephritis	IgA_nephritis	IN	Diseases of the genitourinary system	Renal	DEFB4A_DEFB4B	Beta-defensin 4A	Oncology	O15263	OID21373	Inverse variance weighted	35	0.289873	0.034954	1.10451e-16	Backward MR	backward	EUR	Disease
IgA nephritis	IgA_nephritis	IN	Diseases of the genitourinary system	Renal	DEFB4A_DEFB4B	Beta-defensin 4A	Oncology	O15263	OID21373	MR Egger	35	0.177109	0.080037	0.0339371	Backward MR	backward	EUR	Disease
IgA nephritis	IgA_nephritis	IN	Diseases of the genitourinary system	Renal	DEFB4A_DEFB4B	Beta-defensin 4A	Oncology	O15263	OID21373	Weighted median	35	0.254849	0.0304791	6.19654e-17	Backward MR	backward	EUR	Disease
IgA nephritis	IgA_nephritis	IN	Diseases of the genitourinary system	Renal	DEFB4A_DEFB4B	Beta-defensin 4A	Oncology	O15263	OID21373	Weighted mode	35	0.234547	0.0808146	0.00645874	Backward MR	backward	EUR	Disease
Psoriasis vulgaris	PsV	PsV	Diseases of the skin and subcutaneous tissue	Autoimmune	DEFB4A_DEFB4B	Beta-defensin 4A	Oncology	O15263	OID21373	Inverse variance weighted	131	0.0662919	0.00568635	2.0869e-31	Backward MR	backward	EUR	Disease
Psoriasis vulgaris	PsV	PsV	Diseases of the skin and subcutaneous tissue	Autoimmune	DEFB4A_DEFB4B	Beta-defensin 4A	Oncology	O15263	OID21373	MR Egger	131	0.0592401	0.00943974	4.8728e-09	Backward MR	backward	EUR	Disease
Psoriasis vulgaris	PsV	PsV	Diseases of the skin and subcutaneous tissue	Autoimmune	DEFB4A_DEFB4B	Beta-defensin 4A	Oncology	O15263	OID21373	Weighted median	131	0.0675925	0.00541166	8.44728e-36	Backward MR	backward	EUR	Disease
Psoriasis vulgaris	PsV	PsV	Diseases of the skin and subcutaneous tissue	Autoimmune	DEFB4A_DEFB4B	Beta-defensin 4A	Oncology	O15263	OID21373	Weighted mode	131	0.0669665	0.00558202	8.73716e-23	Backward MR	backward	EUR	Disease
Sjogren's syndrome	Sjogren_Syndrome	SS	Diseases of the musculoskeletal system and connective tissue	Autoimmune	DEFB4A_DEFB4B	Beta-defensin 4A	Oncology	O15263	OID21373	Inverse variance weighted	20	-0.0973184	0.0169805	9.97356e-09	Backward MR	backward	EUR	Disease
Sjogren's syndrome	Sjogren_Syndrome	SS	Diseases of the musculoskeletal system and connective tissue	Autoimmune	DEFB4A_DEFB4B	Beta-defensin 4A	Oncology	O15263	OID21373	MR Egger	20	-0.164989	0.0473826	0.00266059	Backward MR	backward	EUR	Disease
Sjogren's syndrome	Sjogren_Syndrome	SS	Diseases of the musculoskeletal system and connective tissue	Autoimmune	DEFB4A_DEFB4B	Beta-defensin 4A	Oncology	O15263	OID21373	Weighted median	20	-0.114046	0.0095142	4.15856e-33	Backward MR	backward	EUR	Disease
Sjogren's syndrome	Sjogren_Syndrome	SS	Diseases of the musculoskeletal system and connective tissue	Autoimmune	DEFB4A_DEFB4B	Beta-defensin 4A	Oncology	O15263	OID21373	Weighted mode	20	-0.126892	0.0106051	2.72105e-10	Backward MR	backward	EUR	Disease
Systemic lupus erythematosus	SLE	SLE	Diseases of the musculoskeletal system and connective tissue	Autoimmune	DEFB4A_DEFB4B	Beta-defensin 4A	Oncology	O15263	OID21373	Inverse variance weighted	16	-0.0794731	0.00999206	1.81126e-15	Backward MR	backward	EUR	Disease
Systemic lupus erythematosus	SLE	SLE	Diseases of the musculoskeletal system and connective tissue	Autoimmune	DEFB4A_DEFB4B	Beta-defensin 4A	Oncology	O15263	OID21373	MR Egger	16	-0.17488	0.0465972	0.00214061	Backward MR	backward	EUR	Disease
Systemic lupus erythematosus	SLE	SLE	Diseases of the musculoskeletal system and connective tissue	Autoimmune	DEFB4A_DEFB4B	Beta-defensin 4A	Oncology	O15263	OID21373	Weighted median	16	-0.0718386	0.00864738	9.76965e-17	Backward MR	backward	EUR	Disease
Systemic lupus erythematosus	SLE	SLE	Diseases of the musculoskeletal system and connective tissue	Autoimmune	DEFB4A_DEFB4B	Beta-defensin 4A	Oncology	O15263	OID21373	Weighted mode	16	-0.0700995	0.0159329	0.000517261	Backward MR	backward	EUR	Disease
Ulcerative colitis	UC	UC	Diseases of the digestive system	Autoimmune	DEFB4A_DEFB4B	Beta-defensin 4A	Oncology	O15263	OID21373	Inverse variance weighted	33	-0.194619	0.0326286	2.45111e-09	Backward MR	backward	EAS	Disease
Ulcerative colitis	UC	UC	Diseases of the digestive system	Autoimmune	DEFB4A_DEFB4B	Beta-defensin 4A	Oncology	O15263	OID21373	MR Egger	33	-0.147737	0.123011	0.238844	Backward MR	backward	EAS	Disease
Ulcerative colitis	UC	UC	Diseases of the digestive system	Autoimmune	DEFB4A_DEFB4B	Beta-defensin 4A	Oncology	O15263	OID21373	Weighted median	33	-0.169001	0.043596	0.000105954	Backward MR	backward	EAS	Disease
Ulcerative colitis	UC	UC	Diseases of the digestive system	Autoimmune	DEFB4A_DEFB4B	Beta-defensin 4A	Oncology	O15263	OID21373	Weighted mode	33	-0.138076	0.0657972	0.0438416	Backward MR	backward	EAS	Disease
Graves' disease	GD	GD	Endocrine, nutritional and metabolic diseases	Autoimmune	DENR	Density-regulated protein	Inflammation_II	O43583	OID30493	Inverse variance weighted	34	-0.0238765	0.00446683	9.02753e-08	Backward MR	backward	EUR	Disease
Graves' disease	GD	GD	Endocrine, nutritional and metabolic diseases	Autoimmune	DENR	Density-regulated protein	Inflammation_II	O43583	OID30493	MR Egger	34	-0.0161022	0.0103438	0.129378	Backward MR	backward	EUR	Disease
Graves' disease	GD	GD	Endocrine, nutritional and metabolic diseases	Autoimmune	DENR	Density-regulated protein	Inflammation_II	O43583	OID30493	Weighted median	34	-0.0189484	0.00590179	0.00132449	Backward MR	backward	EUR	Disease
Graves' disease	GD	GD	Endocrine, nutritional and metabolic diseases	Autoimmune	DENR	Density-regulated protein	Inflammation_II	O43583	OID30493	Weighted mode	34	-0.0187163	0.0068375	0.00990108	Backward MR	backward	EUR	Disease
Graves' disease	GD	GD	Endocrine, nutritional and metabolic diseases	Autoimmune	DFFA	DNA fragmentation factor subunit alpha	Inflammation	O00273	OID20620	Inverse variance weighted	34	-0.034358	0.00476682	5.68953e-13	Backward MR	backward	EUR	Disease
Graves' disease	GD	GD	Endocrine, nutritional and metabolic diseases	Autoimmune	DFFA	DNA fragmentation factor subunit alpha	Inflammation	O00273	OID20620	MR Egger	34	-0.0463052	0.0109083	0.00017515	Backward MR	backward	EUR	Disease
Graves' disease	GD	GD	Endocrine, nutritional and metabolic diseases	Autoimmune	DFFA	DNA fragmentation factor subunit alpha	Inflammation	O00273	OID20620	Weighted median	34	-0.0394488	0.00589194	2.15093e-11	Backward MR	backward	EUR	Disease
Graves' disease	GD	GD	Endocrine, nutritional and metabolic diseases	Autoimmune	DFFA	DNA fragmentation factor subunit alpha	Inflammation	O00273	OID20620	Weighted mode	34	-0.042378	0.00789856	6.27698e-06	Backward MR	backward	EUR	Disease
Hyperthyroidism	Hyperthyroidism	Hype	Endocrine, nutritional and metabolic diseases	Metabolic	DFFA	DNA fragmentation factor subunit alpha	Inflammation	O00273	OID20620	Inverse variance weighted	33	-0.0531768	0.006992	2.84077e-14	Backward MR	backward	EUR	Disease
Hyperthyroidism	Hyperthyroidism	Hype	Endocrine, nutritional and metabolic diseases	Metabolic	DFFA	DNA fragmentation factor subunit alpha	Inflammation	O00273	OID20620	MR Egger	33	-0.0686879	0.0180443	0.000623379	Backward MR	backward	EUR	Disease
Hyperthyroidism	Hyperthyroidism	Hype	Endocrine, nutritional and metabolic diseases	Metabolic	DFFA	DNA fragmentation factor subunit alpha	Inflammation	O00273	OID20620	Weighted median	33	-0.0623346	0.00905721	5.88855e-12	Backward MR	backward	EUR	Disease
Hyperthyroidism	Hyperthyroidism	Hype	Endocrine, nutritional and metabolic diseases	Metabolic	DFFA	DNA fragmentation factor subunit alpha	Inflammation	O00273	OID20620	Weighted mode	33	-0.063192	0.0116286	5.6159e-06	Backward MR	backward	EUR	Disease
IgA nephritis	IgA_nephritis	IN	Diseases of the genitourinary system	Renal	DFFA	DNA fragmentation factor subunit alpha	Inflammation	O00273	OID20620	Inverse variance weighted	35	0.0905316	0.0164947	4.05296e-08	Backward MR	backward	EUR	Disease
IgA nephritis	IgA_nephritis	IN	Diseases of the genitourinary system	Renal	DFFA	DNA fragmentation factor subunit alpha	Inflammation	O00273	OID20620	MR Egger	35	0.0790426	0.0390927	0.0513528	Backward MR	backward	EUR	Disease
IgA nephritis	IgA_nephritis	IN	Diseases of the genitourinary system	Renal	DFFA	DNA fragmentation factor subunit alpha	Inflammation	O00273	OID20620	Weighted median	35	0.107825	0.0218394	7.9267e-07	Backward MR	backward	EUR	Disease
IgA nephritis	IgA_nephritis	IN	Diseases of the genitourinary system	Renal	DFFA	DNA fragmentation factor subunit alpha	Inflammation	O00273	OID20620	Weighted mode	35	0.152822	0.0404789	0.000613422	Backward MR	backward	EUR	Disease
Psoriasis vulgaris	PsV	PsV	Diseases of the skin and subcutaneous tissue	Autoimmune	DFFA	DNA fragmentation factor subunit alpha	Inflammation	O00273	OID20620	Inverse variance weighted	131	0.0327488	0.00322874	3.56374e-24	Backward MR	backward	EUR	Disease
Psoriasis vulgaris	PsV	PsV	Diseases of the skin and subcutaneous tissue	Autoimmune	DFFA	DNA fragmentation factor subunit alpha	Inflammation	O00273	OID20620	MR Egger	131	0.0366603	0.00536589	2.97648e-10	Backward MR	backward	EUR	Disease
Psoriasis vulgaris	PsV	PsV	Diseases of the skin and subcutaneous tissue	Autoimmune	DFFA	DNA fragmentation factor subunit alpha	Inflammation	O00273	OID20620	Weighted median	131	0.0333096	0.00480244	4.03411e-12	Backward MR	backward	EUR	Disease
Psoriasis vulgaris	PsV	PsV	Diseases of the skin and subcutaneous tissue	Autoimmune	DFFA	DNA fragmentation factor subunit alpha	Inflammation	O00273	OID20620	Weighted mode	131	0.0337302	0.00505577	6.60099e-10	Backward MR	backward	EUR	Disease
Sjogren's syndrome	Sjogren_Syndrome	SS	Diseases of the musculoskeletal system and connective tissue	Autoimmune	DFFA	DNA fragmentation factor subunit alpha	Inflammation	O00273	OID20620	Inverse variance weighted	20	-0.036775	0.00538741	8.72582e-12	Backward MR	backward	EUR	Disease
Sjogren's syndrome	Sjogren_Syndrome	SS	Diseases of the musculoskeletal system and connective tissue	Autoimmune	DFFA	DNA fragmentation factor subunit alpha	Inflammation	O00273	OID20620	MR Egger	20	-0.0799271	0.014284	2.607e-05	Backward MR	backward	EUR	Disease
Sjogren's syndrome	Sjogren_Syndrome	SS	Diseases of the musculoskeletal system and connective tissue	Autoimmune	DFFA	DNA fragmentation factor subunit alpha	Inflammation	O00273	OID20620	Weighted median	20	-0.0409916	0.00668808	8.83982e-10	Backward MR	backward	EUR	Disease
Sjogren's syndrome	Sjogren_Syndrome	SS	Diseases of the musculoskeletal system and connective tissue	Autoimmune	DFFA	DNA fragmentation factor subunit alpha	Inflammation	O00273	OID20620	Weighted mode	20	-0.0433641	0.00896835	0.000114988	Backward MR	backward	EUR	Disease
Systemic lupus erythematosus	SLE	SLE	Diseases of the musculoskeletal system and connective tissue	Autoimmune	DFFA	DNA fragmentation factor subunit alpha	Inflammation	O00273	OID20620	Inverse variance weighted	16	-0.0279204	0.00525166	1.05781e-07	Backward MR	backward	EUR	Disease
Systemic lupus erythematosus	SLE	SLE	Diseases of the musculoskeletal system and connective tissue	Autoimmune	DFFA	DNA fragmentation factor subunit alpha	Inflammation	O00273	OID20620	MR Egger	16	-0.0658976	0.0260877	0.0242178	Backward MR	backward	EUR	Disease
Systemic lupus erythematosus	SLE	SLE	Diseases of the musculoskeletal system and connective tissue	Autoimmune	DFFA	DNA fragmentation factor subunit alpha	Inflammation	O00273	OID20620	Weighted median	16	-0.0377093	0.00594496	2.25238e-10	Backward MR	backward	EUR	Disease
Systemic lupus erythematosus	SLE	SLE	Diseases of the musculoskeletal system and connective tissue	Autoimmune	DFFA	DNA fragmentation factor subunit alpha	Inflammation	O00273	OID20620	Weighted mode	16	-0.0396975	0.00901674	0.000514181	Backward MR	backward	EUR	Disease
Type 1 diabetes	T1D	T1D	Endocrine, nutritional and metabolic diseases	Autoimmune	DFFA	DNA fragmentation factor subunit alpha	Inflammation	O00273	OID20620	Inverse variance weighted	232	-0.0183192	0.00341855	8.37916e-08	Backward MR	backward	EUR	Disease
Type 1 diabetes	T1D	T1D	Endocrine, nutritional and metabolic diseases	Autoimmune	DFFA	DNA fragmentation factor subunit alpha	Inflammation	O00273	OID20620	MR Egger	232	-0.0231907	0.00637263	0.000337825	Backward MR	backward	EUR	Disease
Type 1 diabetes	T1D	T1D	Endocrine, nutritional and metabolic diseases	Autoimmune	DFFA	DNA fragmentation factor subunit alpha	Inflammation	O00273	OID20620	Weighted median	232	-0.0177188	0.00432649	4.21399e-05	Backward MR	backward	EUR	Disease
Type 1 diabetes	T1D	T1D	Endocrine, nutritional and metabolic diseases	Autoimmune	DFFA	DNA fragmentation factor subunit alpha	Inflammation	O00273	OID20620	Weighted mode	232	-0.0182639	0.00466015	0.000117101	Backward MR	backward	EUR	Disease
Graves' disease	GD	GD	Endocrine, nutritional and metabolic diseases	Autoimmune	DGKA	Diacylglycerol kinase alpha	Inflammation_II	P23743	OID30546	Inverse variance weighted	34	-0.0392729	0.00486957	7.3258e-16	Backward MR	backward	EUR	Disease
Graves' disease	GD	GD	Endocrine, nutritional and metabolic diseases	Autoimmune	DGKA	Diacylglycerol kinase alpha	Inflammation_II	P23743	OID30546	MR Egger	34	-0.046358	0.0113133	0.000265986	Backward MR	backward	EUR	Disease
Graves' disease	GD	GD	Endocrine, nutritional and metabolic diseases	Autoimmune	DGKA	Diacylglycerol kinase alpha	Inflammation_II	P23743	OID30546	Weighted median	34	-0.0417691	0.0062543	2.41467e-11	Backward MR	backward	EUR	Disease
Graves' disease	GD	GD	Endocrine, nutritional and metabolic diseases	Autoimmune	DGKA	Diacylglycerol kinase alpha	Inflammation_II	P23743	OID30546	Weighted mode	34	-0.0417519	0.00865704	3.1058e-05	Backward MR	backward	EUR	Disease
Hyperthyroidism	Hyperthyroidism	Hype	Endocrine, nutritional and metabolic diseases	Metabolic	DGKA	Diacylglycerol kinase alpha	Inflammation_II	P23743	OID30546	Inverse variance weighted	33	-0.0586171	0.007143	2.2825e-16	Backward MR	backward	EUR	Disease
Hyperthyroidism	Hyperthyroidism	Hype	Endocrine, nutritional and metabolic diseases	Metabolic	DGKA	Diacylglycerol kinase alpha	Inflammation_II	P23743	OID30546	MR Egger	33	-0.0666996	0.0186232	0.00115085	Backward MR	backward	EUR	Disease
Hyperthyroidism	Hyperthyroidism	Hype	Endocrine, nutritional and metabolic diseases	Metabolic	DGKA	Diacylglycerol kinase alpha	Inflammation_II	P23743	OID30546	Weighted median	33	-0.06462	0.0090395	8.76527e-13	Backward MR	backward	EUR	Disease
Hyperthyroidism	Hyperthyroidism	Hype	Endocrine, nutritional and metabolic diseases	Metabolic	DGKA	Diacylglycerol kinase alpha	Inflammation_II	P23743	OID30546	Weighted mode	33	-0.0637965	0.0122777	1.12313e-05	Backward MR	backward	EUR	Disease
IgA nephritis	IgA_nephritis	IN	Diseases of the genitourinary system	Renal	DGKA	Diacylglycerol kinase alpha	Inflammation_II	P23743	OID30546	Inverse variance weighted	35	0.105218	0.0157198	2.18094e-11	Backward MR	backward	EUR	Disease
IgA nephritis	IgA_nephritis	IN	Diseases of the genitourinary system	Renal	DGKA	Diacylglycerol kinase alpha	Inflammation_II	P23743	OID30546	MR Egger	35	0.121668	0.0370697	0.00243935	Backward MR	backward	EUR	Disease
IgA nephritis	IgA_nephritis	IN	Diseases of the genitourinary system	Renal	DGKA	Diacylglycerol kinase alpha	Inflammation_II	P23743	OID30546	Weighted median	35	0.10645	0.0220152	1.32939e-06	Backward MR	backward	EUR	Disease
IgA nephritis	IgA_nephritis	IN	Diseases of the genitourinary system	Renal	DGKA	Diacylglycerol kinase alpha	Inflammation_II	P23743	OID30546	Weighted mode	35	0.172062	0.0444975	0.000473575	Backward MR	backward	EUR	Disease
Psoriasis vulgaris	PsV	PsV	Diseases of the skin and subcutaneous tissue	Autoimmune	DGKA	Diacylglycerol kinase alpha	Inflammation_II	P23743	OID30546	Inverse variance weighted	131	0.0330636	0.00351622	5.2943e-21	Backward MR	backward	EUR	Disease
Psoriasis vulgaris	PsV	PsV	Diseases of the skin and subcutaneous tissue	Autoimmune	DGKA	Diacylglycerol kinase alpha	Inflammation_II	P23743	OID30546	MR Egger	131	0.034835	0.00585697	2.3978e-08	Backward MR	backward	EUR	Disease
Psoriasis vulgaris	PsV	PsV	Diseases of the skin and subcutaneous tissue	Autoimmune	DGKA	Diacylglycerol kinase alpha	Inflammation_II	P23743	OID30546	Weighted median	131	0.0301146	0.00505205	2.50914e-09	Backward MR	backward	EUR	Disease
Psoriasis vulgaris	PsV	PsV	Diseases of the skin and subcutaneous tissue	Autoimmune	DGKA	Diacylglycerol kinase alpha	Inflammation_II	P23743	OID30546	Weighted mode	131	0.031732	0.00598485	4.77241e-07	Backward MR	backward	EUR	Disease
Sjogren's syndrome	Sjogren_Syndrome	SS	Diseases of the musculoskeletal system and connective tissue	Autoimmune	DGKA	Diacylglycerol kinase alpha	Inflammation_II	P23743	OID30546	Inverse variance weighted	20	-0.0419316	0.00548756	2.15178e-14	Backward MR	backward	EUR	Disease
Sjogren's syndrome	Sjogren_Syndrome	SS	Diseases of the musculoskeletal system and connective tissue	Autoimmune	DGKA	Diacylglycerol kinase alpha	Inflammation_II	P23743	OID30546	MR Egger	20	-0.082745	0.0144663	2.0104e-05	Backward MR	backward	EUR	Disease
Sjogren's syndrome	Sjogren_Syndrome	SS	Diseases of the musculoskeletal system and connective tissue	Autoimmune	DGKA	Diacylglycerol kinase alpha	Inflammation_II	P23743	OID30546	Weighted median	20	-0.0458054	0.00713871	1.39459e-10	Backward MR	backward	EUR	Disease
Sjogren's syndrome	Sjogren_Syndrome	SS	Diseases of the musculoskeletal system and connective tissue	Autoimmune	DGKA	Diacylglycerol kinase alpha	Inflammation_II	P23743	OID30546	Weighted mode	20	-0.0485359	0.00950041	6.23834e-05	Backward MR	backward	EUR	Disease
Systemic lupus erythematosus	SLE	SLE	Diseases of the musculoskeletal system and connective tissue	Autoimmune	DGKA	Diacylglycerol kinase alpha	Inflammation_II	P23743	OID30546	Inverse variance weighted	16	-0.0338204	0.00546115	5.90651e-10	Backward MR	backward	EUR	Disease
Systemic lupus erythematosus	SLE	SLE	Diseases of the musculoskeletal system and connective tissue	Autoimmune	DGKA	Diacylglycerol kinase alpha	Inflammation_II	P23743	OID30546	MR Egger	16	-0.0562199	0.0285227	0.0688163	Backward MR	backward	EUR	Disease
Systemic lupus erythematosus	SLE	SLE	Diseases of the musculoskeletal system and connective tissue	Autoimmune	DGKA	Diacylglycerol kinase alpha	Inflammation_II	P23743	OID30546	Weighted median	16	-0.0433666	0.00628072	5.03018e-12	Backward MR	backward	EUR	Disease
Systemic lupus erythematosus	SLE	SLE	Diseases of the musculoskeletal system and connective tissue	Autoimmune	DGKA	Diacylglycerol kinase alpha	Inflammation_II	P23743	OID30546	Weighted mode	16	-0.0464577	0.0101352	0.000358313	Backward MR	backward	EUR	Disease
Type 1 diabetes	T1D	T1D	Endocrine, nutritional and metabolic diseases	Autoimmune	DGKA	Diacylglycerol kinase alpha	Inflammation_II	P23743	OID30546	Inverse variance weighted	232	-0.0194605	0.00348655	2.38344e-08	Backward MR	backward	EUR	Disease
Type 1 diabetes	T1D	T1D	Endocrine, nutritional and metabolic diseases	Autoimmune	DGKA	Diacylglycerol kinase alpha	Inflammation_II	P23743	OID30546	MR Egger	232	-0.0198091	0.00651022	0.00261646	Backward MR	backward	EUR	Disease
Type 1 diabetes	T1D	T1D	Endocrine, nutritional and metabolic diseases	Autoimmune	DGKA	Diacylglycerol kinase alpha	Inflammation_II	P23743	OID30546	Weighted median	232	-0.019644	0.00460949	2.02928e-05	Backward MR	backward	EUR	Disease
Type 1 diabetes	T1D	T1D	Endocrine, nutritional and metabolic diseases	Autoimmune	DGKA	Diacylglycerol kinase alpha	Inflammation_II	P23743	OID30546	Weighted mode	232	-0.0146578	0.00523618	0.00555375	Backward MR	backward	EUR	Disease
Hyperthyroidism	Hyperthyroidism	Hype	Endocrine, nutritional and metabolic diseases	Metabolic	DHPS	Deoxyhypusine synthase	Oncology_II	P49366	OID31357	Inverse variance weighted	33	-0.0484734	0.00703251	5.47238e-12	Backward MR	backward	EUR	Disease
Hyperthyroidism	Hyperthyroidism	Hype	Endocrine, nutritional and metabolic diseases	Metabolic	DHPS	Deoxyhypusine synthase	Oncology_II	P49366	OID31357	MR Egger	33	-0.061994	0.0182143	0.00185343	Backward MR	backward	EUR	Disease
Hyperthyroidism	Hyperthyroidism	Hype	Endocrine, nutritional and metabolic diseases	Metabolic	DHPS	Deoxyhypusine synthase	Oncology_II	P49366	OID31357	Weighted median	33	-0.0445635	0.00902143	7.82275e-07	Backward MR	backward	EUR	Disease
Hyperthyroidism	Hyperthyroidism	Hype	Endocrine, nutritional and metabolic diseases	Metabolic	DHPS	Deoxyhypusine synthase	Oncology_II	P49366	OID31357	Weighted mode	33	-0.04568	0.0123792	0.000829277	Backward MR	backward	EUR	Disease
Psoriasis vulgaris	PsV	PsV	Diseases of the skin and subcutaneous tissue	Autoimmune	DHPS	Deoxyhypusine synthase	Oncology_II	P49366	OID31357	Inverse variance weighted	131	0.0326552	0.00306295	1.54317e-26	Backward MR	backward	EUR	Disease
Psoriasis vulgaris	PsV	PsV	Diseases of the skin and subcutaneous tissue	Autoimmune	DHPS	Deoxyhypusine synthase	Oncology_II	P49366	OID31357	MR Egger	131	0.0364051	0.00508892	5.64354e-11	Backward MR	backward	EUR	Disease
Psoriasis vulgaris	PsV	PsV	Diseases of the skin and subcutaneous tissue	Autoimmune	DHPS	Deoxyhypusine synthase	Oncology_II	P49366	OID31357	Weighted median	131	0.0353144	0.00481819	2.31203e-13	Backward MR	backward	EUR	Disease
Psoriasis vulgaris	PsV	PsV	Diseases of the skin and subcutaneous tissue	Autoimmune	DHPS	Deoxyhypusine synthase	Oncology_II	P49366	OID31357	Weighted mode	131	0.0369704	0.00563291	1.14163e-09	Backward MR	backward	EUR	Disease
Sjogren's syndrome	Sjogren_Syndrome	SS	Diseases of the musculoskeletal system and connective tissue	Autoimmune	DHPS	Deoxyhypusine synthase	Oncology_II	P49366	OID31357	Inverse variance weighted	20	-0.0368456	0.0055851	4.19207e-11	Backward MR	backward	EUR	Disease
Sjogren's syndrome	Sjogren_Syndrome	SS	Diseases of the musculoskeletal system and connective tissue	Autoimmune	DHPS	Deoxyhypusine synthase	Oncology_II	P49366	OID31357	MR Egger	20	-0.0545321	0.0159564	0.0030697	Backward MR	backward	EUR	Disease
Sjogren's syndrome	Sjogren_Syndrome	SS	Diseases of the musculoskeletal system and connective tissue	Autoimmune	DHPS	Deoxyhypusine synthase	Oncology_II	P49366	OID31357	Weighted median	20	-0.0364769	0.00739341	8.06849e-07	Backward MR	backward	EUR	Disease
Sjogren's syndrome	Sjogren_Syndrome	SS	Diseases of the musculoskeletal system and connective tissue	Autoimmune	DHPS	Deoxyhypusine synthase	Oncology_II	P49366	OID31357	Weighted mode	20	-0.0403808	0.00921074	0.000319049	Backward MR	backward	EUR	Disease
Systemic lupus erythematosus	SLE	SLE	Diseases of the musculoskeletal system and connective tissue	Autoimmune	DHPS	Deoxyhypusine synthase	Oncology_II	P49366	OID31357	Inverse variance weighted	16	-0.0317703	0.00449566	1.58446e-12	Backward MR	backward	EUR	Disease
Systemic lupus erythematosus	SLE	SLE	Diseases of the musculoskeletal system and connective tissue	Autoimmune	DHPS	Deoxyhypusine synthase	Oncology_II	P49366	OID31357	MR Egger	16	-0.0373948	0.0239724	0.141096	Backward MR	backward	EUR	Disease
Systemic lupus erythematosus	SLE	SLE	Diseases of the musculoskeletal system and connective tissue	Autoimmune	DHPS	Deoxyhypusine synthase	Oncology_II	P49366	OID31357	Weighted median	16	-0.0315761	0.0058979	8.61378e-08	Backward MR	backward	EUR	Disease
Systemic lupus erythematosus	SLE	SLE	Diseases of the musculoskeletal system and connective tissue	Autoimmune	DHPS	Deoxyhypusine synthase	Oncology_II	P49366	OID31357	Weighted mode	16	-0.0301732	0.00862582	0.0032367	Backward MR	backward	EUR	Disease
Graves' disease	GD	GD	Endocrine, nutritional and metabolic diseases	Autoimmune	DHRS4L2	Dehydrogenase/reductase SDR family member 4-like 2	Neurology_II	Q6PKH6	OID31072	Inverse variance weighted	34	-0.0359745	0.00407583	1.08209e-18	Backward MR	backward	EUR	Disease
Graves' disease	GD	GD	Endocrine, nutritional and metabolic diseases	Autoimmune	DHRS4L2	Dehydrogenase/reductase SDR family member 4-like 2	Neurology_II	Q6PKH6	OID31072	MR Egger	34	-0.0439511	0.00940342	5.11358e-05	Backward MR	backward	EUR	Disease
Graves' disease	GD	GD	Endocrine, nutritional and metabolic diseases	Autoimmune	DHRS4L2	Dehydrogenase/reductase SDR family member 4-like 2	Neurology_II	Q6PKH6	OID31072	Weighted median	34	-0.0350866	0.00576935	1.19023e-09	Backward MR	backward	EUR	Disease
Graves' disease	GD	GD	Endocrine, nutritional and metabolic diseases	Autoimmune	DHRS4L2	Dehydrogenase/reductase SDR family member 4-like 2	Neurology_II	Q6PKH6	OID31072	Weighted mode	34	-0.0353932	0.0075514	4.62613e-05	Backward MR	backward	EUR	Disease
Hyperthyroidism	Hyperthyroidism	Hype	Endocrine, nutritional and metabolic diseases	Metabolic	DHRS4L2	Dehydrogenase/reductase SDR family member 4-like 2	Neurology_II	Q6PKH6	OID31072	Inverse variance weighted	33	-0.0503957	0.00695429	4.27051e-13	Backward MR	backward	EUR	Disease
Hyperthyroidism	Hyperthyroidism	Hype	Endocrine, nutritional and metabolic diseases	Metabolic	DHRS4L2	Dehydrogenase/reductase SDR family member 4-like 2	Neurology_II	Q6PKH6	OID31072	MR Egger	33	-0.0607457	0.0180719	0.00207307	Backward MR	backward	EUR	Disease
Hyperthyroidism	Hyperthyroidism	Hype	Endocrine, nutritional and metabolic diseases	Metabolic	DHRS4L2	Dehydrogenase/reductase SDR family member 4-like 2	Neurology_II	Q6PKH6	OID31072	Weighted median	33	-0.0514799	0.0088607	6.25061e-09	Backward MR	backward	EUR	Disease
Hyperthyroidism	Hyperthyroidism	Hype	Endocrine, nutritional and metabolic diseases	Metabolic	DHRS4L2	Dehydrogenase/reductase SDR family member 4-like 2	Neurology_II	Q6PKH6	OID31072	Weighted mode	33	-0.0574758	0.0118729	3.1537e-05	Backward MR	backward	EUR	Disease
Rheumatoid arthritis	RA	RA	Diseases of the musculoskeletal system and connective tissue	Autoimmune	DHRS4L2	Dehydrogenase/reductase SDR family member 4-like 2	Neurology_II	Q6PKH6	OID31072	Inverse variance weighted	90	-0.0417464	0.00613605	1.02124e-11	Backward MR	backward	EUR	Disease
Rheumatoid arthritis	RA	RA	Diseases of the musculoskeletal system and connective tissue	Autoimmune	DHRS4L2	Dehydrogenase/reductase SDR family member 4-like 2	Neurology_II	Q6PKH6	OID31072	MR Egger	90	-0.0232267	0.0133935	0.0863872	Backward MR	backward	EUR	Disease
Rheumatoid arthritis	RA	RA	Diseases of the musculoskeletal system and connective tissue	Autoimmune	DHRS4L2	Dehydrogenase/reductase SDR family member 4-like 2	Neurology_II	Q6PKH6	OID31072	Weighted median	90	-0.0403295	0.00986947	4.38327e-05	Backward MR	backward	EUR	Disease
Rheumatoid arthritis	RA	RA	Diseases of the musculoskeletal system and connective tissue	Autoimmune	DHRS4L2	Dehydrogenase/reductase SDR family member 4-like 2	Neurology_II	Q6PKH6	OID31072	Weighted mode	90	-0.041961	0.0116103	0.000498718	Backward MR	backward	EUR	Disease
Sjogren's syndrome	Sjogren_Syndrome	SS	Diseases of the musculoskeletal system and connective tissue	Autoimmune	DHRS4L2	Dehydrogenase/reductase SDR family member 4-like 2	Neurology_II	Q6PKH6	OID31072	Inverse variance weighted	20	-0.0348568	0.00597344	5.36962e-09	Backward MR	backward	EUR	Disease
Sjogren's syndrome	Sjogren_Syndrome	SS	Diseases of the musculoskeletal system and connective tissue	Autoimmune	DHRS4L2	Dehydrogenase/reductase SDR family member 4-like 2	Neurology_II	Q6PKH6	OID31072	MR Egger	20	-0.0864914	0.0142763	1.00023e-05	Backward MR	backward	EUR	Disease
Sjogren's syndrome	Sjogren_Syndrome	SS	Diseases of the musculoskeletal system and connective tissue	Autoimmune	DHRS4L2	Dehydrogenase/reductase SDR family member 4-like 2	Neurology_II	Q6PKH6	OID31072	Weighted median	20	-0.0433532	0.00679483	1.76718e-10	Backward MR	backward	EUR	Disease
Sjogren's syndrome	Sjogren_Syndrome	SS	Diseases of the musculoskeletal system and connective tissue	Autoimmune	DHRS4L2	Dehydrogenase/reductase SDR family member 4-like 2	Neurology_II	Q6PKH6	OID31072	Weighted mode	20	-0.0460716	0.00894246	5.66786e-05	Backward MR	backward	EUR	Disease
Type 1 diabetes	T1D	T1D	Endocrine, nutritional and metabolic diseases	Autoimmune	DHRS4L2	Dehydrogenase/reductase SDR family member 4-like 2	Neurology_II	Q6PKH6	OID31072	Inverse variance weighted	231	-0.0195676	0.0030961	2.61446e-10	Backward MR	backward	EUR	Disease
Type 1 diabetes	T1D	T1D	Endocrine, nutritional and metabolic diseases	Autoimmune	DHRS4L2	Dehydrogenase/reductase SDR family member 4-like 2	Neurology_II	Q6PKH6	OID31072	MR Egger	231	-0.0209962	0.00578019	0.000346494	Backward MR	backward	EUR	Disease
Type 1 diabetes	T1D	T1D	Endocrine, nutritional and metabolic diseases	Autoimmune	DHRS4L2	Dehydrogenase/reductase SDR family member 4-like 2	Neurology_II	Q6PKH6	OID31072	Weighted median	231	-0.0217285	0.0043729	6.73355e-07	Backward MR	backward	EUR	Disease
Type 1 diabetes	T1D	T1D	Endocrine, nutritional and metabolic diseases	Autoimmune	DHRS4L2	Dehydrogenase/reductase SDR family member 4-like 2	Neurology_II	Q6PKH6	OID31072	Weighted mode	231	-0.0208494	0.00591134	0.000507225	Backward MR	backward	EUR	Disease
Graves' disease	GD	GD	Endocrine, nutritional and metabolic diseases	Autoimmune	DIABLO	Diablo homolog, mitochondrial	Cardiometabolic	Q9NR28	OID20184	Inverse variance weighted	34	-0.0337943	0.00483898	2.87375e-12	Backward MR	backward	EUR	Disease
Graves' disease	GD	GD	Endocrine, nutritional and metabolic diseases	Autoimmune	DIABLO	Diablo homolog, mitochondrial	Cardiometabolic	Q9NR28	OID20184	MR Egger	34	-0.0465706	0.0110434	0.000189632	Backward MR	backward	EUR	Disease
Graves' disease	GD	GD	Endocrine, nutritional and metabolic diseases	Autoimmune	DIABLO	Diablo homolog, mitochondrial	Cardiometabolic	Q9NR28	OID20184	Weighted median	34	-0.039495	0.00608407	8.49565e-11	Backward MR	backward	EUR	Disease
Graves' disease	GD	GD	Endocrine, nutritional and metabolic diseases	Autoimmune	DIABLO	Diablo homolog, mitochondrial	Cardiometabolic	Q9NR28	OID20184	Weighted mode	34	-0.040841	0.00804074	1.46041e-05	Backward MR	backward	EUR	Disease
Hyperthyroidism	Hyperthyroidism	Hype	Endocrine, nutritional and metabolic diseases	Metabolic	DIABLO	Diablo homolog, mitochondrial	Cardiometabolic	Q9NR28	OID20184	Inverse variance weighted	33	-0.0504802	0.00728116	4.12057e-12	Backward MR	backward	EUR	Disease
Hyperthyroidism	Hyperthyroidism	Hype	Endocrine, nutritional and metabolic diseases	Metabolic	DIABLO	Diablo homolog, mitochondrial	Cardiometabolic	Q9NR28	OID20184	MR Egger	33	-0.0761402	0.0183826	0.000245811	Backward MR	backward	EUR	Disease
Hyperthyroidism	Hyperthyroidism	Hype	Endocrine, nutritional and metabolic diseases	Metabolic	DIABLO	Diablo homolog, mitochondrial	Cardiometabolic	Q9NR28	OID20184	Weighted median	33	-0.0628299	0.00915316	6.68258e-12	Backward MR	backward	EUR	Disease
Hyperthyroidism	Hyperthyroidism	Hype	Endocrine, nutritional and metabolic diseases	Metabolic	DIABLO	Diablo homolog, mitochondrial	Cardiometabolic	Q9NR28	OID20184	Weighted mode	33	-0.0653311	0.0116567	3.41982e-06	Backward MR	backward	EUR	Disease
IgA nephritis	IgA_nephritis	IN	Diseases of the genitourinary system	Renal	DIABLO	Diablo homolog, mitochondrial	Cardiometabolic	Q9NR28	OID20184	Inverse variance weighted	35	0.0885698	0.0165159	8.19859e-08	Backward MR	backward	EUR	Disease
IgA nephritis	IgA_nephritis	IN	Diseases of the genitourinary system	Renal	DIABLO	Diablo homolog, mitochondrial	Cardiometabolic	Q9NR28	OID20184	MR Egger	35	0.0707683	0.0388047	0.0772653	Backward MR	backward	EUR	Disease
IgA nephritis	IgA_nephritis	IN	Diseases of the genitourinary system	Renal	DIABLO	Diablo homolog, mitochondrial	Cardiometabolic	Q9NR28	OID20184	Weighted median	35	0.130591	0.0211194	6.26983e-10	Backward MR	backward	EUR	Disease
IgA nephritis	IgA_nephritis	IN	Diseases of the genitourinary system	Renal	DIABLO	Diablo homolog, mitochondrial	Cardiometabolic	Q9NR28	OID20184	Weighted mode	35	0.142241	0.0419065	0.0017639	Backward MR	backward	EUR	Disease
Psoriasis vulgaris	PsV	PsV	Diseases of the skin and subcutaneous tissue	Autoimmune	DIABLO	Diablo homolog, mitochondrial	Cardiometabolic	Q9NR28	OID20184	Inverse variance weighted	131	0.0295071	0.00344908	1.17815e-17	Backward MR	backward	EUR	Disease
Psoriasis vulgaris	PsV	PsV	Diseases of the skin and subcutaneous tissue	Autoimmune	DIABLO	Diablo homolog, mitochondrial	Cardiometabolic	Q9NR28	OID20184	MR Egger	131	0.0273244	0.00574479	5.19228e-06	Backward MR	backward	EUR	Disease
Psoriasis vulgaris	PsV	PsV	Diseases of the skin and subcutaneous tissue	Autoimmune	DIABLO	Diablo homolog, mitochondrial	Cardiometabolic	Q9NR28	OID20184	Weighted median	131	0.0281084	0.00494329	1.29927e-08	Backward MR	backward	EUR	Disease
Psoriasis vulgaris	PsV	PsV	Diseases of the skin and subcutaneous tissue	Autoimmune	DIABLO	Diablo homolog, mitochondrial	Cardiometabolic	Q9NR28	OID20184	Weighted mode	131	0.0304935	0.00539302	9.48346e-08	Backward MR	backward	EUR	Disease
Sjogren's syndrome	Sjogren_Syndrome	SS	Diseases of the musculoskeletal system and connective tissue	Autoimmune	DIABLO	Diablo homolog, mitochondrial	Cardiometabolic	Q9NR28	OID20184	Inverse variance weighted	20	-0.0342879	0.00595329	8.43727e-09	Backward MR	backward	EUR	Disease
Sjogren's syndrome	Sjogren_Syndrome	SS	Diseases of the musculoskeletal system and connective tissue	Autoimmune	DIABLO	Diablo homolog, mitochondrial	Cardiometabolic	Q9NR28	OID20184	MR Egger	20	-0.0824601	0.0144343	2.04018e-05	Backward MR	backward	EUR	Disease
Sjogren's syndrome	Sjogren_Syndrome	SS	Diseases of the musculoskeletal system and connective tissue	Autoimmune	DIABLO	Diablo homolog, mitochondrial	Cardiometabolic	Q9NR28	OID20184	Weighted median	20	-0.0431216	0.00725796	2.82788e-09	Backward MR	backward	EUR	Disease
Sjogren's syndrome	Sjogren_Syndrome	SS	Diseases of the musculoskeletal system and connective tissue	Autoimmune	DIABLO	Diablo homolog, mitochondrial	Cardiometabolic	Q9NR28	OID20184	Weighted mode	20	-0.0455092	0.00907291	7.67209e-05	Backward MR	backward	EUR	Disease
Type 1 diabetes	T1D	T1D	Endocrine, nutritional and metabolic diseases	Autoimmune	DIABLO	Diablo homolog, mitochondrial	Cardiometabolic	Q9NR28	OID20184	Inverse variance weighted	231	-0.0230081	0.00328274	2.40336e-12	Backward MR	backward	EUR	Disease
Type 1 diabetes	T1D	T1D	Endocrine, nutritional and metabolic diseases	Autoimmune	DIABLO	Diablo homolog, mitochondrial	Cardiometabolic	Q9NR28	OID20184	MR Egger	231	-0.0212632	0.00612868	0.000623015	Backward MR	backward	EUR	Disease
Type 1 diabetes	T1D	T1D	Endocrine, nutritional and metabolic diseases	Autoimmune	DIABLO	Diablo homolog, mitochondrial	Cardiometabolic	Q9NR28	OID20184	Weighted median	231	-0.0217014	0.00428217	4.0232e-07	Backward MR	backward	EUR	Disease
Type 1 diabetes	T1D	T1D	Endocrine, nutritional and metabolic diseases	Autoimmune	DIABLO	Diablo homolog, mitochondrial	Cardiometabolic	Q9NR28	OID20184	Weighted mode	231	-0.0215463	0.00502307	2.63793e-05	Backward MR	backward	EUR	Disease
Graves' disease	GD	GD	Endocrine, nutritional and metabolic diseases	Autoimmune	DIPK2B	Divergent protein kinase domain 2B	Inflammation_II	Q9H7Y0	OID30582	Inverse variance weighted	34	-0.0458102	0.00677014	1.31925e-11	Backward MR	backward	EUR	Disease
Graves' disease	GD	GD	Endocrine, nutritional and metabolic diseases	Autoimmune	DIPK2B	Divergent protein kinase domain 2B	Inflammation_II	Q9H7Y0	OID30582	MR Egger	34	-0.0637207	0.0154502	0.000246706	Backward MR	backward	EUR	Disease
Graves' disease	GD	GD	Endocrine, nutritional and metabolic diseases	Autoimmune	DIPK2B	Divergent protein kinase domain 2B	Inflammation_II	Q9H7Y0	OID30582	Weighted median	34	-0.0563141	0.00583831	5.13091e-22	Backward MR	backward	EUR	Disease
Graves' disease	GD	GD	Endocrine, nutritional and metabolic diseases	Autoimmune	DIPK2B	Divergent protein kinase domain 2B	Inflammation_II	Q9H7Y0	OID30582	Weighted mode	34	-0.0589884	0.00624748	6.68342e-11	Backward MR	backward	EUR	Disease
Hyperthyroidism	Hyperthyroidism	Hype	Endocrine, nutritional and metabolic diseases	Metabolic	DIPK2B	Divergent protein kinase domain 2B	Inflammation_II	Q9H7Y0	OID30582	Inverse variance weighted	33	-0.0736436	0.0084807	3.83201e-18	Backward MR	backward	EUR	Disease
Hyperthyroidism	Hyperthyroidism	Hype	Endocrine, nutritional and metabolic diseases	Metabolic	DIPK2B	Divergent protein kinase domain 2B	Inflammation_II	Q9H7Y0	OID30582	MR Egger	33	-0.10375	0.0213996	3.3169e-05	Backward MR	backward	EUR	Disease
Hyperthyroidism	Hyperthyroidism	Hype	Endocrine, nutritional and metabolic diseases	Metabolic	DIPK2B	Divergent protein kinase domain 2B	Inflammation_II	Q9H7Y0	OID30582	Weighted median	33	-0.0864678	0.00914855	3.33898e-21	Backward MR	backward	EUR	Disease
Hyperthyroidism	Hyperthyroidism	Hype	Endocrine, nutritional and metabolic diseases	Metabolic	DIPK2B	Divergent protein kinase domain 2B	Inflammation_II	Q9H7Y0	OID30582	Weighted mode	33	-0.093365	0.0103387	2.58365e-10	Backward MR	backward	EUR	Disease
IgA nephritis	IgA_nephritis	IN	Diseases of the genitourinary system	Renal	DIPK2B	Divergent protein kinase domain 2B	Inflammation_II	Q9H7Y0	OID30582	Inverse variance weighted	35	0.143796	0.0256452	2.05722e-08	Backward MR	backward	EUR	Disease
IgA nephritis	IgA_nephritis	IN	Diseases of the genitourinary system	Renal	DIPK2B	Divergent protein kinase domain 2B	Inflammation_II	Q9H7Y0	OID30582	MR Egger	35	0.0958251	0.0599978	0.119767	Backward MR	backward	EUR	Disease
IgA nephritis	IgA_nephritis	IN	Diseases of the genitourinary system	Renal	DIPK2B	Divergent protein kinase domain 2B	Inflammation_II	Q9H7Y0	OID30582	Weighted median	35	0.17187	0.0235392	2.84697e-13	Backward MR	backward	EUR	Disease
IgA nephritis	IgA_nephritis	IN	Diseases of the genitourinary system	Renal	DIPK2B	Divergent protein kinase domain 2B	Inflammation_II	Q9H7Y0	OID30582	Weighted mode	35	0.19904	0.0334272	9.86884e-07	Backward MR	backward	EUR	Disease
Nephrotic syndrome	Nephrotic_Syndrome	NS	Diseases of the genitourinary system	Renal	DIPK2B	Divergent protein kinase domain 2B	Inflammation_II	Q9H7Y0	OID30582	Inverse variance weighted	5	-0.0798208	0.00808537	5.49172e-23	Backward MR	backward	EUR	Disease
Nephrotic syndrome	Nephrotic_Syndrome	NS	Diseases of the genitourinary system	Renal	DIPK2B	Divergent protein kinase domain 2B	Inflammation_II	Q9H7Y0	OID30582	MR Egger	5	-0.0690835	0.0319012	0.118953	Backward MR	backward	EUR	Disease
Nephrotic syndrome	Nephrotic_Syndrome	NS	Diseases of the genitourinary system	Renal	DIPK2B	Divergent protein kinase domain 2B	Inflammation_II	Q9H7Y0	OID30582	Weighted median	5	-0.0769094	0.0117612	6.18271e-11	Backward MR	backward	EUR	Disease
Nephrotic syndrome	Nephrotic_Syndrome	NS	Diseases of the genitourinary system	Renal	DIPK2B	Divergent protein kinase domain 2B	Inflammation_II	Q9H7Y0	OID30582	Weighted mode	5	-0.0771517	0.0139967	0.00528591	Backward MR	backward	EUR	Disease
Sjogren's syndrome	Sjogren_Syndrome	SS	Diseases of the musculoskeletal system and connective tissue	Autoimmune	DIPK2B	Divergent protein kinase domain 2B	Inflammation_II	Q9H7Y0	OID30582	Inverse variance weighted	20	-0.0515119	0.00878671	4.56022e-09	Backward MR	backward	EUR	Disease
Sjogren's syndrome	Sjogren_Syndrome	SS	Diseases of the musculoskeletal system and connective tissue	Autoimmune	DIPK2B	Divergent protein kinase domain 2B	Inflammation_II	Q9H7Y0	OID30582	MR Egger	20	-0.118923	0.0197959	1.10995e-05	Backward MR	backward	EUR	Disease
Sjogren's syndrome	Sjogren_Syndrome	SS	Diseases of the musculoskeletal system and connective tissue	Autoimmune	DIPK2B	Divergent protein kinase domain 2B	Inflammation_II	Q9H7Y0	OID30582	Weighted median	20	-0.0634369	0.00743213	1.39554e-17	Backward MR	backward	EUR	Disease
Sjogren's syndrome	Sjogren_Syndrome	SS	Diseases of the musculoskeletal system and connective tissue	Autoimmune	DIPK2B	Divergent protein kinase domain 2B	Inflammation_II	Q9H7Y0	OID30582	Weighted mode	20	-0.066217	0.00856058	2.75341e-07	Backward MR	backward	EUR	Disease
Systemic lupus erythematosus	SLE	SLE	Diseases of the musculoskeletal system and connective tissue	Autoimmune	DIPK2B	Divergent protein kinase domain 2B	Inflammation_II	Q9H7Y0	OID30582	Inverse variance weighted	16	-0.0437413	0.00644377	1.13582e-11	Backward MR	backward	EUR	Disease
Systemic lupus erythematosus	SLE	SLE	Diseases of the musculoskeletal system and connective tissue	Autoimmune	DIPK2B	Divergent protein kinase domain 2B	Inflammation_II	Q9H7Y0	OID30582	MR Egger	16	-0.151529	0.0210103	4.47938e-06	Backward MR	backward	EUR	Disease
Systemic lupus erythematosus	SLE	SLE	Diseases of the musculoskeletal system and connective tissue	Autoimmune	DIPK2B	Divergent protein kinase domain 2B	Inflammation_II	Q9H7Y0	OID30582	Weighted median	16	-0.0489648	0.00613085	1.38695e-15	Backward MR	backward	EUR	Disease
Systemic lupus erythematosus	SLE	SLE	Diseases of the musculoskeletal system and connective tissue	Autoimmune	DIPK2B	Divergent protein kinase domain 2B	Inflammation_II	Q9H7Y0	OID30582	Weighted mode	16	-0.053629	0.00898058	2.56054e-05	Backward MR	backward	EUR	Disease
Psoriasis vulgaris	PsV	PsV	Diseases of the skin and subcutaneous tissue	Autoimmune	DKK1	Dickkopf-related protein 1	Neurology	O94907	OID21066	Inverse variance weighted	131	0.0262809	0.00333721	3.40407e-15	Backward MR	backward	EUR	Disease
Psoriasis vulgaris	PsV	PsV	Diseases of the skin and subcutaneous tissue	Autoimmune	DKK1	Dickkopf-related protein 1	Neurology	O94907	OID21066	MR Egger	131	0.0338805	0.00550014	8.58954e-09	Backward MR	backward	EUR	Disease
Psoriasis vulgaris	PsV	PsV	Diseases of the skin and subcutaneous tissue	Autoimmune	DKK1	Dickkopf-related protein 1	Neurology	O94907	OID21066	Weighted median	131	0.0312311	0.00449941	3.88921e-12	Backward MR	backward	EUR	Disease
Psoriasis vulgaris	PsV	PsV	Diseases of the skin and subcutaneous tissue	Autoimmune	DKK1	Dickkopf-related protein 1	Neurology	O94907	OID21066	Weighted mode	131	0.0298508	0.00487527	1.0127e-08	Backward MR	backward	EUR	Disease
Graves' disease	GD	GD	Endocrine, nutritional and metabolic diseases	Autoimmune	DKK4	Dickkopf-related protein 4	Neurology	Q9UBT3	OID20934	Inverse variance weighted	34	0.0321269	0.00465026	4.89414e-12	Backward MR	backward	EUR	Disease
Graves' disease	GD	GD	Endocrine, nutritional and metabolic diseases	Autoimmune	DKK4	Dickkopf-related protein 4	Neurology	Q9UBT3	OID20934	MR Egger	34	0.0320349	0.0108854	0.00600585	Backward MR	backward	EUR	Disease
Graves' disease	GD	GD	Endocrine, nutritional and metabolic diseases	Autoimmune	DKK4	Dickkopf-related protein 4	Neurology	Q9UBT3	OID20934	Weighted median	34	0.0338077	0.00578126	4.98109e-09	Backward MR	backward	EUR	Disease
Graves' disease	GD	GD	Endocrine, nutritional and metabolic diseases	Autoimmune	DKK4	Dickkopf-related protein 4	Neurology	Q9UBT3	OID20934	Weighted mode	34	0.0357496	0.0066192	5.6499e-06	Backward MR	backward	EUR	Disease
Hyperthyroidism	Hyperthyroidism	Hype	Endocrine, nutritional and metabolic diseases	Metabolic	DKK4	Dickkopf-related protein 4	Neurology	Q9UBT3	OID20934	Inverse variance weighted	33	0.0456598	0.00634516	6.2003e-13	Backward MR	backward	EUR	Disease
Hyperthyroidism	Hyperthyroidism	Hype	Endocrine, nutritional and metabolic diseases	Metabolic	DKK4	Dickkopf-related protein 4	Neurology	Q9UBT3	OID20934	MR Egger	33	0.0500498	0.0165835	0.00505212	Backward MR	backward	EUR	Disease
Hyperthyroidism	Hyperthyroidism	Hype	Endocrine, nutritional and metabolic diseases	Metabolic	DKK4	Dickkopf-related protein 4	Neurology	Q9UBT3	OID20934	Weighted median	33	0.0538895	0.00822328	5.62843e-11	Backward MR	backward	EUR	Disease
Hyperthyroidism	Hyperthyroidism	Hype	Endocrine, nutritional and metabolic diseases	Metabolic	DKK4	Dickkopf-related protein 4	Neurology	Q9UBT3	OID20934	Weighted mode	33	0.0536587	0.0107955	2.16522e-05	Backward MR	backward	EUR	Disease
Hypothyroidism	Hypothyroidism	Hypo	Endocrine, nutritional and metabolic diseases	Metabolic	DKK4	Dickkopf-related protein 4	Neurology	Q9UBT3	OID20934	Inverse variance weighted	210	0.0416467	0.00726205	9.7602e-09	Backward MR	backward	EUR	Disease
Hypothyroidism	Hypothyroidism	Hypo	Endocrine, nutritional and metabolic diseases	Metabolic	DKK4	Dickkopf-related protein 4	Neurology	Q9UBT3	OID20934	MR Egger	210	0.0422878	0.0159559	0.00866059	Backward MR	backward	EUR	Disease
Hypothyroidism	Hypothyroidism	Hypo	Endocrine, nutritional and metabolic diseases	Metabolic	DKK4	Dickkopf-related protein 4	Neurology	Q9UBT3	OID20934	Weighted median	210	0.0332578	0.00993968	0.000819973	Backward MR	backward	EUR	Disease
Hypothyroidism	Hypothyroidism	Hypo	Endocrine, nutritional and metabolic diseases	Metabolic	DKK4	Dickkopf-related protein 4	Neurology	Q9UBT3	OID20934	Weighted mode	210	0.0301142	0.0233588	0.198754	Backward MR	backward	EUR	Disease
Nephrotic syndrome	Nephrotic_Syndrome	NS	Diseases of the genitourinary system	Renal	DKK4	Dickkopf-related protein 4	Neurology	Q9UBT3	OID20934	Inverse variance weighted	5	0.0540238	0.00834561	9.58731e-11	Backward MR	backward	EUR	Disease
Nephrotic syndrome	Nephrotic_Syndrome	NS	Diseases of the genitourinary system	Renal	DKK4	Dickkopf-related protein 4	Neurology	Q9UBT3	OID20934	MR Egger	5	0.0531831	0.0309455	0.18418	Backward MR	backward	EUR	Disease
Nephrotic syndrome	Nephrotic_Syndrome	NS	Diseases of the genitourinary system	Renal	DKK4	Dickkopf-related protein 4	Neurology	Q9UBT3	OID20934	Weighted median	5	0.0501523	0.0110474	5.6321e-06	Backward MR	backward	EUR	Disease
Nephrotic syndrome	Nephrotic_Syndrome	NS	Diseases of the genitourinary system	Renal	DKK4	Dickkopf-related protein 4	Neurology	Q9UBT3	OID20934	Weighted mode	5	0.0467424	0.0153664	0.038332	Backward MR	backward	EUR	Disease
Sjogren's syndrome	Sjogren_Syndrome	SS	Diseases of the musculoskeletal system and connective tissue	Autoimmune	DKK4	Dickkopf-related protein 4	Neurology	Q9UBT3	OID20934	Inverse variance weighted	20	0.0313285	0.00486098	1.15683e-10	Backward MR	backward	EUR	Disease
Sjogren's syndrome	Sjogren_Syndrome	SS	Diseases of the musculoskeletal system and connective tissue	Autoimmune	DKK4	Dickkopf-related protein 4	Neurology	Q9UBT3	OID20934	MR Egger	20	0.0543243	0.0140296	0.00111671	Backward MR	backward	EUR	Disease
Sjogren's syndrome	Sjogren_Syndrome	SS	Diseases of the musculoskeletal system and connective tissue	Autoimmune	DKK4	Dickkopf-related protein 4	Neurology	Q9UBT3	OID20934	Weighted median	20	0.0362159	0.00664202	4.96543e-08	Backward MR	backward	EUR	Disease
Sjogren's syndrome	Sjogren_Syndrome	SS	Diseases of the musculoskeletal system and connective tissue	Autoimmune	DKK4	Dickkopf-related protein 4	Neurology	Q9UBT3	OID20934	Weighted mode	20	0.036666	0.00931562	0.000886876	Backward MR	backward	EUR	Disease
Systemic lupus erythematosus	SLE	SLE	Diseases of the musculoskeletal system and connective tissue	Autoimmune	DKK4	Dickkopf-related protein 4	Neurology	Q9UBT3	OID20934	Inverse variance weighted	16	0.0270889	0.00446612	1.31597e-09	Backward MR	backward	EUR	Disease
Systemic lupus erythematosus	SLE	SLE	Diseases of the musculoskeletal system and connective tissue	Autoimmune	DKK4	Dickkopf-related protein 4	Neurology	Q9UBT3	OID20934	MR Egger	16	0.0758161	0.0216897	0.00356701	Backward MR	backward	EUR	Disease
Systemic lupus erythematosus	SLE	SLE	Diseases of the musculoskeletal system and connective tissue	Autoimmune	DKK4	Dickkopf-related protein 4	Neurology	Q9UBT3	OID20934	Weighted median	16	0.0277624	0.00555453	5.78849e-07	Backward MR	backward	EUR	Disease
Systemic lupus erythematosus	SLE	SLE	Diseases of the musculoskeletal system and connective tissue	Autoimmune	DKK4	Dickkopf-related protein 4	Neurology	Q9UBT3	OID20934	Weighted mode	16	0.0275121	0.00876047	0.0067362	Backward MR	backward	EUR	Disease
Type 1 diabetes	T1D	T1D	Endocrine, nutritional and metabolic diseases	Autoimmune	DKK4	Dickkopf-related protein 4	Neurology	Q9UBT3	OID20934	Inverse variance weighted	232	0.0191285	0.00280521	9.17305e-12	Backward MR	backward	EUR	Disease
Type 1 diabetes	T1D	T1D	Endocrine, nutritional and metabolic diseases	Autoimmune	DKK4	Dickkopf-related protein 4	Neurology	Q9UBT3	OID20934	MR Egger	232	0.0121728	0.00521117	0.0203566	Backward MR	backward	EUR	Disease
Type 1 diabetes	T1D	T1D	Endocrine, nutritional and metabolic diseases	Autoimmune	DKK4	Dickkopf-related protein 4	Neurology	Q9UBT3	OID20934	Weighted median	232	0.0179654	0.00401719	7.7438e-06	Backward MR	backward	EUR	Disease
Type 1 diabetes	T1D	T1D	Endocrine, nutritional and metabolic diseases	Autoimmune	DKK4	Dickkopf-related protein 4	Neurology	Q9UBT3	OID20934	Weighted mode	232	0.0230302	0.00486519	3.84518e-06	Backward MR	backward	EUR	Disease
Graves' disease	GD	GD	Endocrine, nutritional and metabolic diseases	Autoimmune	DLG4	Disks large homolog 4	Neurology_II	P78352	OID31071	Inverse variance weighted	34	-0.0499577	0.00531972	5.94099e-21	Backward MR	backward	EUR	Disease
Graves' disease	GD	GD	Endocrine, nutritional and metabolic diseases	Autoimmune	DLG4	Disks large homolog 4	Neurology_II	P78352	OID31071	MR Egger	34	-0.0443532	0.0124022	0.00113237	Backward MR	backward	EUR	Disease
Graves' disease	GD	GD	Endocrine, nutritional and metabolic diseases	Autoimmune	DLG4	Disks large homolog 4	Neurology_II	P78352	OID31071	Weighted median	34	-0.049638	0.00607278	2.9869e-16	Backward MR	backward	EUR	Disease
Graves' disease	GD	GD	Endocrine, nutritional and metabolic diseases	Autoimmune	DLG4	Disks large homolog 4	Neurology_II	P78352	OID31071	Weighted mode	34	-0.0477762	0.00696842	7.95222e-08	Backward MR	backward	EUR	Disease
Hyperthyroidism	Hyperthyroidism	Hype	Endocrine, nutritional and metabolic diseases	Metabolic	DLG4	Disks large homolog 4	Neurology_II	P78352	OID31071	Inverse variance weighted	33	-0.0623317	0.00978071	1.85457e-10	Backward MR	backward	EUR	Disease
Hyperthyroidism	Hyperthyroidism	Hype	Endocrine, nutritional and metabolic diseases	Metabolic	DLG4	Disks large homolog 4	Neurology_II	P78352	OID31071	MR Egger	33	-0.0728393	0.0255118	0.0076073	Backward MR	backward	EUR	Disease
Hyperthyroidism	Hyperthyroidism	Hype	Endocrine, nutritional and metabolic diseases	Metabolic	DLG4	Disks large homolog 4	Neurology_II	P78352	OID31071	Weighted median	33	-0.0718238	0.00890426	7.25056e-16	Backward MR	backward	EUR	Disease
Hyperthyroidism	Hyperthyroidism	Hype	Endocrine, nutritional and metabolic diseases	Metabolic	DLG4	Disks large homolog 4	Neurology_II	P78352	OID31071	Weighted mode	33	-0.0719	0.0111704	3.08476e-07	Backward MR	backward	EUR	Disease
Sjogren's syndrome	Sjogren_Syndrome	SS	Diseases of the musculoskeletal system and connective tissue	Autoimmune	DLG4	Disks large homolog 4	Neurology_II	P78352	OID31071	Inverse variance weighted	20	-0.0460904	0.00598929	1.40974e-14	Backward MR	backward	EUR	Disease
Sjogren's syndrome	Sjogren_Syndrome	SS	Diseases of the musculoskeletal system and connective tissue	Autoimmune	DLG4	Disks large homolog 4	Neurology_II	P78352	OID31071	MR Egger	20	-0.0881828	0.0143169	8.14529e-06	Backward MR	backward	EUR	Disease
Sjogren's syndrome	Sjogren_Syndrome	SS	Diseases of the musculoskeletal system and connective tissue	Autoimmune	DLG4	Disks large homolog 4	Neurology_II	P78352	OID31071	Weighted median	20	-0.0491241	0.00703632	2.92041e-12	Backward MR	backward	EUR	Disease
Sjogren's syndrome	Sjogren_Syndrome	SS	Diseases of the musculoskeletal system and connective tissue	Autoimmune	DLG4	Disks large homolog 4	Neurology_II	P78352	OID31071	Weighted mode	20	-0.0507434	0.00866748	1.22459e-05	Backward MR	backward	EUR	Disease
Systemic lupus erythematosus	SLE	SLE	Diseases of the musculoskeletal system and connective tissue	Autoimmune	DLG4	Disks large homolog 4	Neurology_II	P78352	OID31071	Inverse variance weighted	16	-0.036214	0.00608933	2.72886e-09	Backward MR	backward	EUR	Disease
Systemic lupus erythematosus	SLE	SLE	Diseases of the musculoskeletal system and connective tissue	Autoimmune	DLG4	Disks large homolog 4	Neurology_II	P78352	OID31071	MR Egger	16	-0.0413935	0.0324964	0.22348	Backward MR	backward	EUR	Disease
Systemic lupus erythematosus	SLE	SLE	Diseases of the musculoskeletal system and connective tissue	Autoimmune	DLG4	Disks large homolog 4	Neurology_II	P78352	OID31071	Weighted median	16	-0.039736	0.00587224	1.31702e-11	Backward MR	backward	EUR	Disease
Systemic lupus erythematosus	SLE	SLE	Diseases of the musculoskeletal system and connective tissue	Autoimmune	DLG4	Disks large homolog 4	Neurology_II	P78352	OID31071	Weighted mode	16	-0.0398888	0.00822852	0.000213059	Backward MR	backward	EUR	Disease
Graves' disease	GD	GD	Endocrine, nutritional and metabolic diseases	Autoimmune	DLK1	Protein delta homolog 1	Cardiometabolic	P80370	OID20295	Inverse variance weighted	34	0.0267168	0.00490852	5.24068e-08	Backward MR	backward	EUR	Disease
Graves' disease	GD	GD	Endocrine, nutritional and metabolic diseases	Autoimmune	DLK1	Protein delta homolog 1	Cardiometabolic	P80370	OID20295	MR Egger	34	0.0267187	0.0114605	0.0261922	Backward MR	backward	EUR	Disease
Graves' disease	GD	GD	Endocrine, nutritional and metabolic diseases	Autoimmune	DLK1	Protein delta homolog 1	Cardiometabolic	P80370	OID20295	Weighted median	34	0.0278261	0.00549709	4.14934e-07	Backward MR	backward	EUR	Disease
Graves' disease	GD	GD	Endocrine, nutritional and metabolic diseases	Autoimmune	DLK1	Protein delta homolog 1	Cardiometabolic	P80370	OID20295	Weighted mode	34	0.027999	0.00610609	6.22438e-05	Backward MR	backward	EUR	Disease
Systemic lupus erythematosus	SLE	SLE	Diseases of the musculoskeletal system and connective tissue	Autoimmune	DLK1	Protein delta homolog 1	Cardiometabolic	P80370	OID20295	Inverse variance weighted	16	0.031871	0.00588481	6.10137e-08	Backward MR	backward	EUR	Disease
Systemic lupus erythematosus	SLE	SLE	Diseases of the musculoskeletal system and connective tissue	Autoimmune	DLK1	Protein delta homolog 1	Cardiometabolic	P80370	OID20295	MR Egger	16	0.09133	0.026965	0.00442599	Backward MR	backward	EUR	Disease
Systemic lupus erythematosus	SLE	SLE	Diseases of the musculoskeletal system and connective tissue	Autoimmune	DLK1	Protein delta homolog 1	Cardiometabolic	P80370	OID20295	Weighted median	16	0.0359787	0.00566185	2.08982e-10	Backward MR	backward	EUR	Disease
Systemic lupus erythematosus	SLE	SLE	Diseases of the musculoskeletal system and connective tissue	Autoimmune	DLK1	Protein delta homolog 1	Cardiometabolic	P80370	OID20295	Weighted mode	16	0.0371097	0.00767705	0.000218877	Backward MR	backward	EUR	Disease
Type 1 diabetes	T1D	T1D	Endocrine, nutritional and metabolic diseases	Autoimmune	DLK1	Protein delta homolog 1	Cardiometabolic	P80370	OID20295	Inverse variance weighted	233	0.016517	0.00286629	8.28698e-09	Backward MR	backward	EUR	Disease
Type 1 diabetes	T1D	T1D	Endocrine, nutritional and metabolic diseases	Autoimmune	DLK1	Protein delta homolog 1	Cardiometabolic	P80370	OID20295	MR Egger	233	0.0015689	0.00522419	0.764207	Backward MR	backward	EUR	Disease
Type 1 diabetes	T1D	T1D	Endocrine, nutritional and metabolic diseases	Autoimmune	DLK1	Protein delta homolog 1	Cardiometabolic	P80370	OID20295	Weighted median	233	0.0116512	0.00387841	0.00266355	Backward MR	backward	EUR	Disease
Type 1 diabetes	T1D	T1D	Endocrine, nutritional and metabolic diseases	Autoimmune	DLK1	Protein delta homolog 1	Cardiometabolic	P80370	OID20295	Weighted mode	233	0.0108521	0.0047923	0.0244674	Backward MR	backward	EUR	Disease
Sjogren's syndrome	Sjogren_Syndrome	SS	Diseases of the musculoskeletal system and connective tissue	Autoimmune	DLL1	Delta-like protein 1	Oncology	O00548	OID21525	Inverse variance weighted	20	0.0485632	0.00822316	3.51232e-09	Backward MR	backward	EUR	Disease
Sjogren's syndrome	Sjogren_Syndrome	SS	Diseases of the musculoskeletal system and connective tissue	Autoimmune	DLL1	Delta-like protein 1	Oncology	O00548	OID21525	MR Egger	20	0.0778871	0.0231894	0.00349666	Backward MR	backward	EUR	Disease
Sjogren's syndrome	Sjogren_Syndrome	SS	Diseases of the musculoskeletal system and connective tissue	Autoimmune	DLL1	Delta-like protein 1	Oncology	O00548	OID21525	Weighted median	20	0.0576189	0.00728952	2.69323e-15	Backward MR	backward	EUR	Disease
Sjogren's syndrome	Sjogren_Syndrome	SS	Diseases of the musculoskeletal system and connective tissue	Autoimmune	DLL1	Delta-like protein 1	Oncology	O00548	OID21525	Weighted mode	20	0.061114	0.00879408	1.26884e-06	Backward MR	backward	EUR	Disease
Systemic lupus erythematosus	SLE	SLE	Diseases of the musculoskeletal system and connective tissue	Autoimmune	DLL1	Delta-like protein 1	Oncology	O00548	OID21525	Inverse variance weighted	16	0.0401121	0.00417925	8.15707e-22	Backward MR	backward	EUR	Disease
Systemic lupus erythematosus	SLE	SLE	Diseases of the musculoskeletal system and connective tissue	Autoimmune	DLL1	Delta-like protein 1	Oncology	O00548	OID21525	MR Egger	16	0.0742337	0.0214708	0.00384743	Backward MR	backward	EUR	Disease
Systemic lupus erythematosus	SLE	SLE	Diseases of the musculoskeletal system and connective tissue	Autoimmune	DLL1	Delta-like protein 1	Oncology	O00548	OID21525	Weighted median	16	0.0426728	0.00600694	1.21279e-12	Backward MR	backward	EUR	Disease
Systemic lupus erythematosus	SLE	SLE	Diseases of the musculoskeletal system and connective tissue	Autoimmune	DLL1	Delta-like protein 1	Oncology	O00548	OID21525	Weighted mode	16	0.0453248	0.0106282	0.000678469	Backward MR	backward	EUR	Disease
Type 2 diabetes	T2D	T2D	Endocrine, nutritional and metabolic diseases	Metabolic	DMP1	Dentin matrix acidic phosphoprotein 1	Cardiometabolic_II	Q13316	OID30213	Inverse variance weighted	195	-0.085006	0.0115163	1.56705e-13	Backward MR	backward	EUR	Disease
Type 2 diabetes	T2D	T2D	Endocrine, nutritional and metabolic diseases	Metabolic	DMP1	Dentin matrix acidic phosphoprotein 1	Cardiometabolic_II	Q13316	OID30213	MR Egger	195	-0.065741	0.0260601	0.0124542	Backward MR	backward	EUR	Disease
Type 2 diabetes	T2D	T2D	Endocrine, nutritional and metabolic diseases	Metabolic	DMP1	Dentin matrix acidic phosphoprotein 1	Cardiometabolic_II	Q13316	OID30213	Weighted median	195	-0.0815066	0.0162041	4.90492e-07	Backward MR	backward	EUR	Disease
Type 2 diabetes	T2D	T2D	Endocrine, nutritional and metabolic diseases	Metabolic	DMP1	Dentin matrix acidic phosphoprotein 1	Cardiometabolic_II	Q13316	OID30213	Weighted mode	195	-0.0676606	0.0204602	0.00112386	Backward MR	backward	EUR	Disease
Hypothyroidism	Hypothyroidism	Hypo	Endocrine, nutritional and metabolic diseases	Metabolic	DNAJA1	DnaJ homolog subfamily A member 1	Oncology_II	P31689	OID31204	Inverse variance weighted	210	-0.0374117	0.00661698	1.56845e-08	Backward MR	backward	EUR	Disease
Hypothyroidism	Hypothyroidism	Hypo	Endocrine, nutritional and metabolic diseases	Metabolic	DNAJA1	DnaJ homolog subfamily A member 1	Oncology_II	P31689	OID31204	MR Egger	210	-0.0532458	0.0144905	0.000303172	Backward MR	backward	EUR	Disease
Hypothyroidism	Hypothyroidism	Hypo	Endocrine, nutritional and metabolic diseases	Metabolic	DNAJA1	DnaJ homolog subfamily A member 1	Oncology_II	P31689	OID31204	Weighted median	210	-0.041416	0.00993611	3.06979e-05	Backward MR	backward	EUR	Disease
Hypothyroidism	Hypothyroidism	Hypo	Endocrine, nutritional and metabolic diseases	Metabolic	DNAJA1	DnaJ homolog subfamily A member 1	Oncology_II	P31689	OID31204	Weighted mode	210	-0.0505218	0.018027	0.00554666	Backward MR	backward	EUR	Disease
Graves' disease	GD	GD	Endocrine, nutritional and metabolic diseases	Autoimmune	DNAJA2	DnaJ homolog subfamily A member 2	Inflammation	O60884	OID20627	Inverse variance weighted	34	-0.0431614	0.00461578	8.69464e-21	Backward MR	backward	EUR	Disease
Graves' disease	GD	GD	Endocrine, nutritional and metabolic diseases	Autoimmune	DNAJA2	DnaJ homolog subfamily A member 2	Inflammation	O60884	OID20627	MR Egger	34	-0.0610194	0.0102199	1.18159e-06	Backward MR	backward	EUR	Disease
Graves' disease	GD	GD	Endocrine, nutritional and metabolic diseases	Autoimmune	DNAJA2	DnaJ homolog subfamily A member 2	Inflammation	O60884	OID20627	Weighted median	34	-0.0496741	0.00598912	1.09449e-16	Backward MR	backward	EUR	Disease
Graves' disease	GD	GD	Endocrine, nutritional and metabolic diseases	Autoimmune	DNAJA2	DnaJ homolog subfamily A member 2	Inflammation	O60884	OID20627	Weighted mode	34	-0.051832	0.00742224	5.51456e-08	Backward MR	backward	EUR	Disease
Hyperthyroidism	Hyperthyroidism	Hype	Endocrine, nutritional and metabolic diseases	Metabolic	DNAJA2	DnaJ homolog subfamily A member 2	Inflammation	O60884	OID20627	Inverse variance weighted	33	-0.0649463	0.00705165	3.2584e-20	Backward MR	backward	EUR	Disease
Hyperthyroidism	Hyperthyroidism	Hype	Endocrine, nutritional and metabolic diseases	Metabolic	DNAJA2	DnaJ homolog subfamily A member 2	Inflammation	O60884	OID20627	MR Egger	33	-0.0943932	0.0175378	7.17573e-06	Backward MR	backward	EUR	Disease
Hyperthyroidism	Hyperthyroidism	Hype	Endocrine, nutritional and metabolic diseases	Metabolic	DNAJA2	DnaJ homolog subfamily A member 2	Inflammation	O60884	OID20627	Weighted median	33	-0.0770359	0.00877104	1.59194e-18	Backward MR	backward	EUR	Disease
Hyperthyroidism	Hyperthyroidism	Hype	Endocrine, nutritional and metabolic diseases	Metabolic	DNAJA2	DnaJ homolog subfamily A member 2	Inflammation	O60884	OID20627	Weighted mode	33	-0.0795796	0.0126274	4.53882e-07	Backward MR	backward	EUR	Disease
IgA nephritis	IgA_nephritis	IN	Diseases of the genitourinary system	Renal	DNAJA2	DnaJ homolog subfamily A member 2	Inflammation	O60884	OID20627	Inverse variance weighted	35	0.121489	0.0176871	6.4755e-12	Backward MR	backward	EUR	Disease
IgA nephritis	IgA_nephritis	IN	Diseases of the genitourinary system	Renal	DNAJA2	DnaJ homolog subfamily A member 2	Inflammation	O60884	OID20627	MR Egger	35	0.0872832	0.0414576	0.0429539	Backward MR	backward	EUR	Disease
IgA nephritis	IgA_nephritis	IN	Diseases of the genitourinary system	Renal	DNAJA2	DnaJ homolog subfamily A member 2	Inflammation	O60884	OID20627	Weighted median	35	0.14818	0.0230757	1.34965e-10	Backward MR	backward	EUR	Disease
IgA nephritis	IgA_nephritis	IN	Diseases of the genitourinary system	Renal	DNAJA2	DnaJ homolog subfamily A member 2	Inflammation	O60884	OID20627	Weighted mode	35	0.178517	0.0507616	0.00126133	Backward MR	backward	EUR	Disease
Psoriasis vulgaris	PsV	PsV	Diseases of the skin and subcutaneous tissue	Autoimmune	DNAJA2	DnaJ homolog subfamily A member 2	Inflammation	O60884	OID20627	Inverse variance weighted	131	0.0336056	0.00341918	8.48289e-23	Backward MR	backward	EUR	Disease
Psoriasis vulgaris	PsV	PsV	Diseases of the skin and subcutaneous tissue	Autoimmune	DNAJA2	DnaJ homolog subfamily A member 2	Inflammation	O60884	OID20627	MR Egger	131	0.0345507	0.00570013	1.38643e-08	Backward MR	backward	EUR	Disease
Psoriasis vulgaris	PsV	PsV	Diseases of the skin and subcutaneous tissue	Autoimmune	DNAJA2	DnaJ homolog subfamily A member 2	Inflammation	O60884	OID20627	Weighted median	131	0.0325755	0.00479068	1.04792e-11	Backward MR	backward	EUR	Disease
Psoriasis vulgaris	PsV	PsV	Diseases of the skin and subcutaneous tissue	Autoimmune	DNAJA2	DnaJ homolog subfamily A member 2	Inflammation	O60884	OID20627	Weighted mode	131	0.0338523	0.00591104	6.74431e-08	Backward MR	backward	EUR	Disease
Sjogren's syndrome	Sjogren_Syndrome	SS	Diseases of the musculoskeletal system and connective tissue	Autoimmune	DNAJA2	DnaJ homolog subfamily A member 2	Inflammation	O60884	OID20627	Inverse variance weighted	20	-0.0484452	0.00581886	8.39342e-17	Backward MR	backward	EUR	Disease
Sjogren's syndrome	Sjogren_Syndrome	SS	Diseases of the musculoskeletal system and connective tissue	Autoimmune	DNAJA2	DnaJ homolog subfamily A member 2	Inflammation	O60884	OID20627	MR Egger	20	-0.0977125	0.0143134	2.1693e-06	Backward MR	backward	EUR	Disease
Sjogren's syndrome	Sjogren_Syndrome	SS	Diseases of the musculoskeletal system and connective tissue	Autoimmune	DNAJA2	DnaJ homolog subfamily A member 2	Inflammation	O60884	OID20627	Weighted median	20	-0.0565188	0.00737696	1.83731e-14	Backward MR	backward	EUR	Disease
Sjogren's syndrome	Sjogren_Syndrome	SS	Diseases of the musculoskeletal system and connective tissue	Autoimmune	DNAJA2	DnaJ homolog subfamily A member 2	Inflammation	O60884	OID20627	Weighted mode	20	-0.0598232	0.00942702	4.34148e-06	Backward MR	backward	EUR	Disease
Systemic lupus erythematosus	SLE	SLE	Diseases of the musculoskeletal system and connective tissue	Autoimmune	DNAJA2	DnaJ homolog subfamily A member 2	Inflammation	O60884	OID20627	Inverse variance weighted	16	-0.0385626	0.00576406	2.22905e-11	Backward MR	backward	EUR	Disease
Systemic lupus erythematosus	SLE	SLE	Diseases of the musculoskeletal system and connective tissue	Autoimmune	DNAJA2	DnaJ homolog subfamily A member 2	Inflammation	O60884	OID20627	MR Egger	16	-0.0866102	0.027877	0.00772624	Backward MR	backward	EUR	Disease
Systemic lupus erythematosus	SLE	SLE	Diseases of the musculoskeletal system and connective tissue	Autoimmune	DNAJA2	DnaJ homolog subfamily A member 2	Inflammation	O60884	OID20627	Weighted median	16	-0.0438205	0.00619781	1.54574e-12	Backward MR	backward	EUR	Disease
Systemic lupus erythematosus	SLE	SLE	Diseases of the musculoskeletal system and connective tissue	Autoimmune	DNAJA2	DnaJ homolog subfamily A member 2	Inflammation	O60884	OID20627	Weighted mode	16	-0.0449132	0.00939018	0.000241822	Backward MR	backward	EUR	Disease
Type 1 diabetes	T1D	T1D	Endocrine, nutritional and metabolic diseases	Autoimmune	DNAJA2	DnaJ homolog subfamily A member 2	Inflammation	O60884	OID20627	Inverse variance weighted	231	-0.0214982	0.00336953	1.76872e-10	Backward MR	backward	EUR	Disease
Type 1 diabetes	T1D	T1D	Endocrine, nutritional and metabolic diseases	Autoimmune	DNAJA2	DnaJ homolog subfamily A member 2	Inflammation	O60884	OID20627	MR Egger	231	-0.0214185	0.00629174	0.000783248	Backward MR	backward	EUR	Disease
Type 1 diabetes	T1D	T1D	Endocrine, nutritional and metabolic diseases	Autoimmune	DNAJA2	DnaJ homolog subfamily A member 2	Inflammation	O60884	OID20627	Weighted median	231	-0.0232755	0.00488996	1.93743e-06	Backward MR	backward	EUR	Disease
Type 1 diabetes	T1D	T1D	Endocrine, nutritional and metabolic diseases	Autoimmune	DNAJA2	DnaJ homolog subfamily A member 2	Inflammation	O60884	OID20627	Weighted mode	231	-0.0186104	0.00506796	0.000299097	Backward MR	backward	EUR	Disease
Type 1 diabetes	T1D	T1D	Endocrine, nutritional and metabolic diseases	Autoimmune	DNAJA4	DnaJ homolog subfamily A member 4	Neurology_II	Q8WW22	OID31130	Inverse variance weighted	231	-0.0151988	0.002505	1.30014e-09	Backward MR	backward	EUR	Disease
Type 1 diabetes	T1D	T1D	Endocrine, nutritional and metabolic diseases	Autoimmune	DNAJA4	DnaJ homolog subfamily A member 4	Neurology_II	Q8WW22	OID31130	MR Egger	231	-0.0169643	0.00467522	0.00035148	Backward MR	backward	EUR	Disease
Type 1 diabetes	T1D	T1D	Endocrine, nutritional and metabolic diseases	Autoimmune	DNAJA4	DnaJ homolog subfamily A member 4	Neurology_II	Q8WW22	OID31130	Weighted median	231	-0.0131374	0.00414027	0.00150832	Backward MR	backward	EUR	Disease
Type 1 diabetes	T1D	T1D	Endocrine, nutritional and metabolic diseases	Autoimmune	DNAJA4	DnaJ homolog subfamily A member 4	Neurology_II	Q8WW22	OID31130	Weighted mode	231	-0.0122258	0.00432461	0.00511195	Backward MR	backward	EUR	Disease
Graves' disease	GD	GD	Endocrine, nutritional and metabolic diseases	Autoimmune	DNAJB1	DnaJ homolog subfamily B member 1	Oncology	P25685	OID21363	Inverse variance weighted	34	-0.0488671	0.00541899	1.91981e-19	Backward MR	backward	EUR	Disease
Graves' disease	GD	GD	Endocrine, nutritional and metabolic diseases	Autoimmune	DNAJB1	DnaJ homolog subfamily B member 1	Oncology	P25685	OID21363	MR Egger	34	-0.069643	0.0120138	1.95559e-06	Backward MR	backward	EUR	Disease
Graves' disease	GD	GD	Endocrine, nutritional and metabolic diseases	Autoimmune	DNAJB1	DnaJ homolog subfamily B member 1	Oncology	P25685	OID21363	Weighted median	34	-0.0538327	0.00618962	3.40007e-18	Backward MR	backward	EUR	Disease
Graves' disease	GD	GD	Endocrine, nutritional and metabolic diseases	Autoimmune	DNAJB1	DnaJ homolog subfamily B member 1	Oncology	P25685	OID21363	Weighted mode	34	-0.0575812	0.00739697	5.71348e-09	Backward MR	backward	EUR	Disease
Hyperthyroidism	Hyperthyroidism	Hype	Endocrine, nutritional and metabolic diseases	Metabolic	DNAJB1	DnaJ homolog subfamily B member 1	Oncology	P25685	OID21363	Inverse variance weighted	33	-0.0741864	0.00835243	6.56613e-19	Backward MR	backward	EUR	Disease
Hyperthyroidism	Hyperthyroidism	Hype	Endocrine, nutritional and metabolic diseases	Metabolic	DNAJB1	DnaJ homolog subfamily B member 1	Oncology	P25685	OID21363	MR Egger	33	-0.108934	0.0207824	1.07414e-05	Backward MR	backward	EUR	Disease
Hyperthyroidism	Hyperthyroidism	Hype	Endocrine, nutritional and metabolic diseases	Metabolic	DNAJB1	DnaJ homolog subfamily B member 1	Oncology	P25685	OID21363	Weighted median	33	-0.0850953	0.0091696	1.69238e-20	Backward MR	backward	EUR	Disease
Hyperthyroidism	Hyperthyroidism	Hype	Endocrine, nutritional and metabolic diseases	Metabolic	DNAJB1	DnaJ homolog subfamily B member 1	Oncology	P25685	OID21363	Weighted mode	33	-0.0931947	0.0118561	5.7322e-09	Backward MR	backward	EUR	Disease
IgA nephritis	IgA_nephritis	IN	Diseases of the genitourinary system	Renal	DNAJB1	DnaJ homolog subfamily B member 1	Oncology	P25685	OID21363	Inverse variance weighted	35	0.148598	0.0197246	4.93536e-14	Backward MR	backward	EUR	Disease
IgA nephritis	IgA_nephritis	IN	Diseases of the genitourinary system	Renal	DNAJB1	DnaJ homolog subfamily B member 1	Oncology	P25685	OID21363	MR Egger	35	0.123246	0.0464548	0.0121713	Backward MR	backward	EUR	Disease
IgA nephritis	IgA_nephritis	IN	Diseases of the genitourinary system	Renal	DNAJB1	DnaJ homolog subfamily B member 1	Oncology	P25685	OID21363	Weighted median	35	0.17751	0.0236444	6.02643e-14	Backward MR	backward	EUR	Disease
IgA nephritis	IgA_nephritis	IN	Diseases of the genitourinary system	Renal	DNAJB1	DnaJ homolog subfamily B member 1	Oncology	P25685	OID21363	Weighted mode	35	0.217283	0.0488592	8.83999e-05	Backward MR	backward	EUR	Disease
Psoriasis vulgaris	PsV	PsV	Diseases of the skin and subcutaneous tissue	Autoimmune	DNAJB1	DnaJ homolog subfamily B member 1	Oncology	P25685	OID21363	Inverse variance weighted	131	0.034624	0.00361365	9.5707e-22	Backward MR	backward	EUR	Disease
Psoriasis vulgaris	PsV	PsV	Diseases of the skin and subcutaneous tissue	Autoimmune	DNAJB1	DnaJ homolog subfamily B member 1	Oncology	P25685	OID21363	MR Egger	131	0.036936	0.0060161	9.48793e-09	Backward MR	backward	EUR	Disease
Psoriasis vulgaris	PsV	PsV	Diseases of the skin and subcutaneous tissue	Autoimmune	DNAJB1	DnaJ homolog subfamily B member 1	Oncology	P25685	OID21363	Weighted median	131	0.0395674	0.00500327	2.60923e-15	Backward MR	backward	EUR	Disease
Psoriasis vulgaris	PsV	PsV	Diseases of the skin and subcutaneous tissue	Autoimmune	DNAJB1	DnaJ homolog subfamily B member 1	Oncology	P25685	OID21363	Weighted mode	131	0.0380763	0.00546075	1.41033e-10	Backward MR	backward	EUR	Disease
Sjogren's syndrome	Sjogren_Syndrome	SS	Diseases of the musculoskeletal system and connective tissue	Autoimmune	DNAJB1	DnaJ homolog subfamily B member 1	Oncology	P25685	OID21363	Inverse variance weighted	20	-0.0587864	0.00614501	1.10567e-21	Backward MR	backward	EUR	Disease
Sjogren's syndrome	Sjogren_Syndrome	SS	Diseases of the musculoskeletal system and connective tissue	Autoimmune	DNAJB1	DnaJ homolog subfamily B member 1	Oncology	P25685	OID21363	MR Egger	20	-0.109541	0.014205	4.11909e-07	Backward MR	backward	EUR	Disease
Sjogren's syndrome	Sjogren_Syndrome	SS	Diseases of the musculoskeletal system and connective tissue	Autoimmune	DNAJB1	DnaJ homolog subfamily B member 1	Oncology	P25685	OID21363	Weighted median	20	-0.0636727	0.00714622	5.10368e-19	Backward MR	backward	EUR	Disease
Sjogren's syndrome	Sjogren_Syndrome	SS	Diseases of the musculoskeletal system and connective tissue	Autoimmune	DNAJB1	DnaJ homolog subfamily B member 1	Oncology	P25685	OID21363	Weighted mode	20	-0.0701977	0.00924433	3.6034e-07	Backward MR	backward	EUR	Disease
Systemic lupus erythematosus	SLE	SLE	Diseases of the musculoskeletal system and connective tissue	Autoimmune	DNAJB1	DnaJ homolog subfamily B member 1	Oncology	P25685	OID21363	Inverse variance weighted	16	-0.0460383	0.00596616	1.19496e-14	Backward MR	backward	EUR	Disease
Systemic lupus erythematosus	SLE	SLE	Diseases of the musculoskeletal system and connective tissue	Autoimmune	DNAJB1	DnaJ homolog subfamily B member 1	Oncology	P25685	OID21363	MR Egger	16	-0.0822989	0.0303295	0.0168066	Backward MR	backward	EUR	Disease
Systemic lupus erythematosus	SLE	SLE	Diseases of the musculoskeletal system and connective tissue	Autoimmune	DNAJB1	DnaJ homolog subfamily B member 1	Oncology	P25685	OID21363	Weighted median	16	-0.051398	0.00605908	2.19821e-17	Backward MR	backward	EUR	Disease
Systemic lupus erythematosus	SLE	SLE	Diseases of the musculoskeletal system and connective tissue	Autoimmune	DNAJB1	DnaJ homolog subfamily B member 1	Oncology	P25685	OID21363	Weighted mode	16	-0.0577432	0.0085268	6.28498e-06	Backward MR	backward	EUR	Disease
Type 1 diabetes	T1D	T1D	Endocrine, nutritional and metabolic diseases	Autoimmune	DNAJB1	DnaJ homolog subfamily B member 1	Oncology	P25685	OID21363	Inverse variance weighted	233	-0.025267	0.00352281	7.36987e-13	Backward MR	backward	EUR	Disease
Type 1 diabetes	T1D	T1D	Endocrine, nutritional and metabolic diseases	Autoimmune	DNAJB1	DnaJ homolog subfamily B member 1	Oncology	P25685	OID21363	MR Egger	233	-0.028037	0.00657463	2.92274e-05	Backward MR	backward	EUR	Disease
Type 1 diabetes	T1D	T1D	Endocrine, nutritional and metabolic diseases	Autoimmune	DNAJB1	DnaJ homolog subfamily B member 1	Oncology	P25685	OID21363	Weighted median	233	-0.0203013	0.00467876	1.43106e-05	Backward MR	backward	EUR	Disease
Type 1 diabetes	T1D	T1D	Endocrine, nutritional and metabolic diseases	Autoimmune	DNAJB1	DnaJ homolog subfamily B member 1	Oncology	P25685	OID21363	Weighted mode	233	-0.0178517	0.00457923	0.000126786	Backward MR	backward	EUR	Disease
Graves' disease	GD	GD	Endocrine, nutritional and metabolic diseases	Autoimmune	DNAJB14	DnaJ homolog subfamily B member 14	Oncology_II	Q8TBM8	OID31434	Inverse variance weighted	34	-0.0406702	0.00395527	8.44716e-25	Backward MR	backward	EUR	Disease
Graves' disease	GD	GD	Endocrine, nutritional and metabolic diseases	Autoimmune	DNAJB14	DnaJ homolog subfamily B member 14	Oncology_II	Q8TBM8	OID31434	MR Egger	34	-0.0493368	0.00911676	5.99663e-06	Backward MR	backward	EUR	Disease
Graves' disease	GD	GD	Endocrine, nutritional and metabolic diseases	Autoimmune	DNAJB14	DnaJ homolog subfamily B member 14	Oncology_II	Q8TBM8	OID31434	Weighted median	34	-0.0457121	0.0056317	4.78144e-16	Backward MR	backward	EUR	Disease
Graves' disease	GD	GD	Endocrine, nutritional and metabolic diseases	Autoimmune	DNAJB14	DnaJ homolog subfamily B member 14	Oncology_II	Q8TBM8	OID31434	Weighted mode	34	-0.0489526	0.00847537	1.86698e-06	Backward MR	backward	EUR	Disease
Hyperthyroidism	Hyperthyroidism	Hype	Endocrine, nutritional and metabolic diseases	Metabolic	DNAJB14	DnaJ homolog subfamily B member 14	Oncology_II	Q8TBM8	OID31434	Inverse variance weighted	33	-0.0586748	0.00614969	1.41328e-21	Backward MR	backward	EUR	Disease
Hyperthyroidism	Hyperthyroidism	Hype	Endocrine, nutritional and metabolic diseases	Metabolic	DNAJB14	DnaJ homolog subfamily B member 14	Oncology_II	Q8TBM8	OID31434	MR Egger	33	-0.0817003	0.0154548	9.44688e-06	Backward MR	backward	EUR	Disease
Hyperthyroidism	Hyperthyroidism	Hype	Endocrine, nutritional and metabolic diseases	Metabolic	DNAJB14	DnaJ homolog subfamily B member 14	Oncology_II	Q8TBM8	OID31434	Weighted median	33	-0.069282	0.00892552	8.34506e-15	Backward MR	backward	EUR	Disease
Hyperthyroidism	Hyperthyroidism	Hype	Endocrine, nutritional and metabolic diseases	Metabolic	DNAJB14	DnaJ homolog subfamily B member 14	Oncology_II	Q8TBM8	OID31434	Weighted mode	33	-0.0712197	0.0120257	1.35936e-06	Backward MR	backward	EUR	Disease
Psoriasis vulgaris	PsV	PsV	Diseases of the skin and subcutaneous tissue	Autoimmune	DNAJB14	DnaJ homolog subfamily B member 14	Oncology_II	Q8TBM8	OID31434	Inverse variance weighted	131	0.0257987	0.00327905	3.61084e-15	Backward MR	backward	EUR	Disease
Psoriasis vulgaris	PsV	PsV	Diseases of the skin and subcutaneous tissue	Autoimmune	DNAJB14	DnaJ homolog subfamily B member 14	Oncology_II	Q8TBM8	OID31434	MR Egger	131	0.027859	0.00546186	1.18002e-06	Backward MR	backward	EUR	Disease
Psoriasis vulgaris	PsV	PsV	Diseases of the skin and subcutaneous tissue	Autoimmune	DNAJB14	DnaJ homolog subfamily B member 14	Oncology_II	Q8TBM8	OID31434	Weighted median	131	0.026005	0.00474852	4.33973e-08	Backward MR	backward	EUR	Disease
Psoriasis vulgaris	PsV	PsV	Diseases of the skin and subcutaneous tissue	Autoimmune	DNAJB14	DnaJ homolog subfamily B member 14	Oncology_II	Q8TBM8	OID31434	Weighted mode	131	0.0266394	0.00548104	3.31858e-06	Backward MR	backward	EUR	Disease
Sjogren's syndrome	Sjogren_Syndrome	SS	Diseases of the musculoskeletal system and connective tissue	Autoimmune	DNAJB14	DnaJ homolog subfamily B member 14	Oncology_II	Q8TBM8	OID31434	Inverse variance weighted	20	-0.0439702	0.00499024	1.23774e-18	Backward MR	backward	EUR	Disease
Sjogren's syndrome	Sjogren_Syndrome	SS	Diseases of the musculoskeletal system and connective tissue	Autoimmune	DNAJB14	DnaJ homolog subfamily B member 14	Oncology_II	Q8TBM8	OID31434	MR Egger	20	-0.0778711	0.014407	3.89663e-05	Backward MR	backward	EUR	Disease
Sjogren's syndrome	Sjogren_Syndrome	SS	Diseases of the musculoskeletal system and connective tissue	Autoimmune	DNAJB14	DnaJ homolog subfamily B member 14	Oncology_II	Q8TBM8	OID31434	Weighted median	20	-0.0468233	0.0069778	1.94189e-11	Backward MR	backward	EUR	Disease
Sjogren's syndrome	Sjogren_Syndrome	SS	Diseases of the musculoskeletal system and connective tissue	Autoimmune	DNAJB14	DnaJ homolog subfamily B member 14	Oncology_II	Q8TBM8	OID31434	Weighted mode	20	-0.048066	0.00935226	5.82732e-05	Backward MR	backward	EUR	Disease
Systemic lupus erythematosus	SLE	SLE	Diseases of the musculoskeletal system and connective tissue	Autoimmune	DNAJB14	DnaJ homolog subfamily B member 14	Oncology_II	Q8TBM8	OID31434	Inverse variance weighted	16	-0.0301244	0.00558697	6.97178e-08	Backward MR	backward	EUR	Disease
Systemic lupus erythematosus	SLE	SLE	Diseases of the musculoskeletal system and connective tissue	Autoimmune	DNAJB14	DnaJ homolog subfamily B member 14	Oncology_II	Q8TBM8	OID31434	MR Egger	16	-0.0749059	0.0272438	0.0156615	Backward MR	backward	EUR	Disease
Systemic lupus erythematosus	SLE	SLE	Diseases of the musculoskeletal system and connective tissue	Autoimmune	DNAJB14	DnaJ homolog subfamily B member 14	Oncology_II	Q8TBM8	OID31434	Weighted median	16	-0.0344252	0.0064067	7.73005e-08	Backward MR	backward	EUR	Disease
Systemic lupus erythematosus	SLE	SLE	Diseases of the musculoskeletal system and connective tissue	Autoimmune	DNAJB14	DnaJ homolog subfamily B member 14	Oncology_II	Q8TBM8	OID31434	Weighted mode	16	-0.0357136	0.00904158	0.00128371	Backward MR	backward	EUR	Disease
Graves' disease	GD	GD	Endocrine, nutritional and metabolic diseases	Autoimmune	DNAJB2	DnaJ homolog subfamily B member 2	Inflammation_II	P25686	OID30661	Inverse variance weighted	34	-0.0354937	0.00544153	6.90291e-11	Backward MR	backward	EUR	Disease
Graves' disease	GD	GD	Endocrine, nutritional and metabolic diseases	Autoimmune	DNAJB2	DnaJ homolog subfamily B member 2	Inflammation_II	P25686	OID30661	MR Egger	34	-0.0493144	0.0124436	0.000388514	Backward MR	backward	EUR	Disease
Graves' disease	GD	GD	Endocrine, nutritional and metabolic diseases	Autoimmune	DNAJB2	DnaJ homolog subfamily B member 2	Inflammation_II	P25686	OID30661	Weighted median	34	-0.0371855	0.00649188	1.01626e-08	Backward MR	backward	EUR	Disease
Graves' disease	GD	GD	Endocrine, nutritional and metabolic diseases	Autoimmune	DNAJB2	DnaJ homolog subfamily B member 2	Inflammation_II	P25686	OID30661	Weighted mode	34	-0.0377291	0.00820339	5.97876e-05	Backward MR	backward	EUR	Disease
Hyperthyroidism	Hyperthyroidism	Hype	Endocrine, nutritional and metabolic diseases	Metabolic	DNAJB2	DnaJ homolog subfamily B member 2	Inflammation_II	P25686	OID30661	Inverse variance weighted	33	-0.0576661	0.00802136	6.52387e-13	Backward MR	backward	EUR	Disease
Hyperthyroidism	Hyperthyroidism	Hype	Endocrine, nutritional and metabolic diseases	Metabolic	DNAJB2	DnaJ homolog subfamily B member 2	Inflammation_II	P25686	OID30661	MR Egger	33	-0.0706659	0.0208327	0.00191105	Backward MR	backward	EUR	Disease
Hyperthyroidism	Hyperthyroidism	Hype	Endocrine, nutritional and metabolic diseases	Metabolic	DNAJB2	DnaJ homolog subfamily B member 2	Inflammation_II	P25686	OID30661	Weighted median	33	-0.0608245	0.00899111	1.33342e-11	Backward MR	backward	EUR	Disease
Hyperthyroidism	Hyperthyroidism	Hype	Endocrine, nutritional and metabolic diseases	Metabolic	DNAJB2	DnaJ homolog subfamily B member 2	Inflammation_II	P25686	OID30661	Weighted mode	33	-0.0654789	0.0128781	1.55418e-05	Backward MR	backward	EUR	Disease
IgA nephritis	IgA_nephritis	IN	Diseases of the genitourinary system	Renal	DNAJB2	DnaJ homolog subfamily B member 2	Inflammation_II	P25686	OID30661	Inverse variance weighted	35	0.127657	0.0190997	2.32937e-11	Backward MR	backward	EUR	Disease
IgA nephritis	IgA_nephritis	IN	Diseases of the genitourinary system	Renal	DNAJB2	DnaJ homolog subfamily B member 2	Inflammation_II	P25686	OID30661	MR Egger	35	0.123554	0.0452278	0.0100363	Backward MR	backward	EUR	Disease
IgA nephritis	IgA_nephritis	IN	Diseases of the genitourinary system	Renal	DNAJB2	DnaJ homolog subfamily B member 2	Inflammation_II	P25686	OID30661	Weighted median	35	0.156162	0.0224968	3.87928e-12	Backward MR	backward	EUR	Disease
IgA nephritis	IgA_nephritis	IN	Diseases of the genitourinary system	Renal	DNAJB2	DnaJ homolog subfamily B member 2	Inflammation_II	P25686	OID30661	Weighted mode	35	0.191993	0.0419375	6.01226e-05	Backward MR	backward	EUR	Disease
Nephrotic syndrome	Nephrotic_Syndrome	NS	Diseases of the genitourinary system	Renal	DNAJB2	DnaJ homolog subfamily B member 2	Inflammation_II	P25686	OID30661	Inverse variance weighted	5	-0.0459621	0.00838827	4.26933e-08	Backward MR	backward	EUR	Disease
Nephrotic syndrome	Nephrotic_Syndrome	NS	Diseases of the genitourinary system	Renal	DNAJB2	DnaJ homolog subfamily B member 2	Inflammation_II	P25686	OID30661	MR Egger	5	-0.059971	0.0311027	0.149436	Backward MR	backward	EUR	Disease
Nephrotic syndrome	Nephrotic_Syndrome	NS	Diseases of the genitourinary system	Renal	DNAJB2	DnaJ homolog subfamily B member 2	Inflammation_II	P25686	OID30661	Weighted median	5	-0.0416395	0.0113037	0.00022987	Backward MR	backward	EUR	Disease
Nephrotic syndrome	Nephrotic_Syndrome	NS	Diseases of the genitourinary system	Renal	DNAJB2	DnaJ homolog subfamily B member 2	Inflammation_II	P25686	OID30661	Weighted mode	5	-0.0401084	0.0142856	0.0484345	Backward MR	backward	EUR	Disease
Psoriasis vulgaris	PsV	PsV	Diseases of the skin and subcutaneous tissue	Autoimmune	DNAJB2	DnaJ homolog subfamily B member 2	Inflammation_II	P25686	OID30661	Inverse variance weighted	131	0.0288188	0.00333212	5.20511e-18	Backward MR	backward	EUR	Disease
Psoriasis vulgaris	PsV	PsV	Diseases of the skin and subcutaneous tissue	Autoimmune	DNAJB2	DnaJ homolog subfamily B member 2	Inflammation_II	P25686	OID30661	MR Egger	131	0.0289027	0.0055549	7.50134e-07	Backward MR	backward	EUR	Disease
Psoriasis vulgaris	PsV	PsV	Diseases of the skin and subcutaneous tissue	Autoimmune	DNAJB2	DnaJ homolog subfamily B member 2	Inflammation_II	P25686	OID30661	Weighted median	131	0.02678	0.00469797	1.19575e-08	Backward MR	backward	EUR	Disease
Psoriasis vulgaris	PsV	PsV	Diseases of the skin and subcutaneous tissue	Autoimmune	DNAJB2	DnaJ homolog subfamily B member 2	Inflammation_II	P25686	OID30661	Weighted mode	131	0.0263755	0.00507214	7.53402e-07	Backward MR	backward	EUR	Disease
Sjogren's syndrome	Sjogren_Syndrome	SS	Diseases of the musculoskeletal system and connective tissue	Autoimmune	DNAJB2	DnaJ homolog subfamily B member 2	Inflammation_II	P25686	OID30661	Inverse variance weighted	20	-0.0439241	0.00563311	6.31517e-15	Backward MR	backward	EUR	Disease
Sjogren's syndrome	Sjogren_Syndrome	SS	Diseases of the musculoskeletal system and connective tissue	Autoimmune	DNAJB2	DnaJ homolog subfamily B member 2	Inflammation_II	P25686	OID30661	MR Egger	20	-0.084201	0.0141007	1.195e-05	Backward MR	backward	EUR	Disease
Sjogren's syndrome	Sjogren_Syndrome	SS	Diseases of the musculoskeletal system and connective tissue	Autoimmune	DNAJB2	DnaJ homolog subfamily B member 2	Inflammation_II	P25686	OID30661	Weighted median	20	-0.0438974	0.00694968	2.67599e-10	Backward MR	backward	EUR	Disease
Sjogren's syndrome	Sjogren_Syndrome	SS	Diseases of the musculoskeletal system and connective tissue	Autoimmune	DNAJB2	DnaJ homolog subfamily B member 2	Inflammation_II	P25686	OID30661	Weighted mode	20	-0.0455095	0.00912027	8.13085e-05	Backward MR	backward	EUR	Disease
Systemic lupus erythematosus	SLE	SLE	Diseases of the musculoskeletal system and connective tissue	Autoimmune	DNAJB2	DnaJ homolog subfamily B member 2	Inflammation_II	P25686	OID30661	Inverse variance weighted	16	-0.0361151	0.00539134	2.10254e-11	Backward MR	backward	EUR	Disease
Systemic lupus erythematosus	SLE	SLE	Diseases of the musculoskeletal system and connective tissue	Autoimmune	DNAJB2	DnaJ homolog subfamily B member 2	Inflammation_II	P25686	OID30661	MR Egger	16	-0.0793952	0.0262822	0.00916426	Backward MR	backward	EUR	Disease
Systemic lupus erythematosus	SLE	SLE	Diseases of the musculoskeletal system and connective tissue	Autoimmune	DNAJB2	DnaJ homolog subfamily B member 2	Inflammation_II	P25686	OID30661	Weighted median	16	-0.0427728	0.00574758	9.92653e-14	Backward MR	backward	EUR	Disease
Systemic lupus erythematosus	SLE	SLE	Diseases of the musculoskeletal system and connective tissue	Autoimmune	DNAJB2	DnaJ homolog subfamily B member 2	Inflammation_II	P25686	OID30661	Weighted mode	16	-0.046039	0.00862859	8.32264e-05	Backward MR	backward	EUR	Disease
Type 1 diabetes	T1D	T1D	Endocrine, nutritional and metabolic diseases	Autoimmune	DNAJB2	DnaJ homolog subfamily B member 2	Inflammation_II	P25686	OID30661	Inverse variance weighted	231	-0.0224623	0.00313819	8.20244e-13	Backward MR	backward	EUR	Disease
Type 1 diabetes	T1D	T1D	Endocrine, nutritional and metabolic diseases	Autoimmune	DNAJB2	DnaJ homolog subfamily B member 2	Inflammation_II	P25686	OID30661	MR Egger	231	-0.0232906	0.00585988	9.45166e-05	Backward MR	backward	EUR	Disease
Type 1 diabetes	T1D	T1D	Endocrine, nutritional and metabolic diseases	Autoimmune	DNAJB2	DnaJ homolog subfamily B member 2	Inflammation_II	P25686	OID30661	Weighted median	231	-0.0172247	0.00416208	3.49615e-05	Backward MR	backward	EUR	Disease
Type 1 diabetes	T1D	T1D	Endocrine, nutritional and metabolic diseases	Autoimmune	DNAJB2	DnaJ homolog subfamily B member 2	Inflammation_II	P25686	OID30661	Weighted mode	231	-0.0163723	0.00433665	0.000203436	Backward MR	backward	EUR	Disease
Graves' disease	GD	GD	Endocrine, nutritional and metabolic diseases	Autoimmune	DNAJB6	DnaJ homolog subfamily B member 6	Inflammation_II	O75190	OID30613	Inverse variance weighted	34	-0.0400869	0.00460902	3.39311e-18	Backward MR	backward	EUR	Disease
Graves' disease	GD	GD	Endocrine, nutritional and metabolic diseases	Autoimmune	DNAJB6	DnaJ homolog subfamily B member 6	Inflammation_II	O75190	OID30613	MR Egger	34	-0.0559725	0.0103252	5.83665e-06	Backward MR	backward	EUR	Disease
Graves' disease	GD	GD	Endocrine, nutritional and metabolic diseases	Autoimmune	DNAJB6	DnaJ homolog subfamily B member 6	Inflammation_II	O75190	OID30613	Weighted median	34	-0.0446625	0.00594983	6.07247e-14	Backward MR	backward	EUR	Disease
Graves' disease	GD	GD	Endocrine, nutritional and metabolic diseases	Autoimmune	DNAJB6	DnaJ homolog subfamily B member 6	Inflammation_II	O75190	OID30613	Weighted mode	34	-0.046083	0.00769135	9.89009e-07	Backward MR	backward	EUR	Disease
Hyperthyroidism	Hyperthyroidism	Hype	Endocrine, nutritional and metabolic diseases	Metabolic	DNAJB6	DnaJ homolog subfamily B member 6	Inflammation_II	O75190	OID30613	Inverse variance weighted	33	-0.0583104	0.00698684	7.0764e-17	Backward MR	backward	EUR	Disease
Hyperthyroidism	Hyperthyroidism	Hype	Endocrine, nutritional and metabolic diseases	Metabolic	DNAJB6	DnaJ homolog subfamily B member 6	Inflammation_II	O75190	OID30613	MR Egger	33	-0.0959717	0.0167379	2.62208e-06	Backward MR	backward	EUR	Disease
Hyperthyroidism	Hyperthyroidism	Hype	Endocrine, nutritional and metabolic diseases	Metabolic	DNAJB6	DnaJ homolog subfamily B member 6	Inflammation_II	O75190	OID30613	Weighted median	33	-0.0697283	0.00917553	2.97565e-14	Backward MR	backward	EUR	Disease
Hyperthyroidism	Hyperthyroidism	Hype	Endocrine, nutritional and metabolic diseases	Metabolic	DNAJB6	DnaJ homolog subfamily B member 6	Inflammation_II	O75190	OID30613	Weighted mode	33	-0.0719323	0.0124805	2.15445e-06	Backward MR	backward	EUR	Disease
IgA nephritis	IgA_nephritis	IN	Diseases of the genitourinary system	Renal	DNAJB6	DnaJ homolog subfamily B member 6	Inflammation_II	O75190	OID30613	Inverse variance weighted	35	0.124055	0.0165323	6.2016e-14	Backward MR	backward	EUR	Disease
IgA nephritis	IgA_nephritis	IN	Diseases of the genitourinary system	Renal	DNAJB6	DnaJ homolog subfamily B member 6	Inflammation_II	O75190	OID30613	MR Egger	35	0.0913141	0.0386539	0.0242095	Backward MR	backward	EUR	Disease
IgA nephritis	IgA_nephritis	IN	Diseases of the genitourinary system	Renal	DNAJB6	DnaJ homolog subfamily B member 6	Inflammation_II	O75190	OID30613	Weighted median	35	0.156208	0.021482	3.55319e-13	Backward MR	backward	EUR	Disease
IgA nephritis	IgA_nephritis	IN	Diseases of the genitourinary system	Renal	DNAJB6	DnaJ homolog subfamily B member 6	Inflammation_II	O75190	OID30613	Weighted mode	35	0.17985	0.0444068	0.000280466	Backward MR	backward	EUR	Disease
Psoriasis vulgaris	PsV	PsV	Diseases of the skin and subcutaneous tissue	Autoimmune	DNAJB6	DnaJ homolog subfamily B member 6	Inflammation_II	O75190	OID30613	Inverse variance weighted	131	0.0345814	0.00335705	6.96495e-25	Backward MR	backward	EUR	Disease
Psoriasis vulgaris	PsV	PsV	Diseases of the skin and subcutaneous tissue	Autoimmune	DNAJB6	DnaJ homolog subfamily B member 6	Inflammation_II	O75190	OID30613	MR Egger	131	0.0373553	0.00558875	6.32874e-10	Backward MR	backward	EUR	Disease
Psoriasis vulgaris	PsV	PsV	Diseases of the skin and subcutaneous tissue	Autoimmune	DNAJB6	DnaJ homolog subfamily B member 6	Inflammation_II	O75190	OID30613	Weighted median	131	0.0324489	0.00482618	1.77395e-11	Backward MR	backward	EUR	Disease
Psoriasis vulgaris	PsV	PsV	Diseases of the skin and subcutaneous tissue	Autoimmune	DNAJB6	DnaJ homolog subfamily B member 6	Inflammation_II	O75190	OID30613	Weighted mode	131	0.0328297	0.00539761	1.23392e-08	Backward MR	backward	EUR	Disease
Sjogren's syndrome	Sjogren_Syndrome	SS	Diseases of the musculoskeletal system and connective tissue	Autoimmune	DNAJB6	DnaJ homolog subfamily B member 6	Inflammation_II	O75190	OID30613	Inverse variance weighted	20	-0.0438865	0.00578838	3.40715e-14	Backward MR	backward	EUR	Disease
Sjogren's syndrome	Sjogren_Syndrome	SS	Diseases of the musculoskeletal system and connective tissue	Autoimmune	DNAJB6	DnaJ homolog subfamily B member 6	Inflammation_II	O75190	OID30613	MR Egger	20	-0.0811137	0.014466	2.54418e-05	Backward MR	backward	EUR	Disease
Sjogren's syndrome	Sjogren_Syndrome	SS	Diseases of the musculoskeletal system and connective tissue	Autoimmune	DNAJB6	DnaJ homolog subfamily B member 6	Inflammation_II	O75190	OID30613	Weighted median	20	-0.0495461	0.00702064	1.69883e-12	Backward MR	backward	EUR	Disease
Sjogren's syndrome	Sjogren_Syndrome	SS	Diseases of the musculoskeletal system and connective tissue	Autoimmune	DNAJB6	DnaJ homolog subfamily B member 6	Inflammation_II	O75190	OID30613	Weighted mode	20	-0.0515331	0.00929095	2.38057e-05	Backward MR	backward	EUR	Disease
Systemic lupus erythematosus	SLE	SLE	Diseases of the musculoskeletal system and connective tissue	Autoimmune	DNAJB6	DnaJ homolog subfamily B member 6	Inflammation_II	O75190	OID30613	Inverse variance weighted	16	-0.0347311	0.00586749	3.23415e-09	Backward MR	backward	EUR	Disease
Systemic lupus erythematosus	SLE	SLE	Diseases of the musculoskeletal system and connective tissue	Autoimmune	DNAJB6	DnaJ homolog subfamily B member 6	Inflammation_II	O75190	OID30613	MR Egger	16	-0.0907206	0.0273738	0.0051163	Backward MR	backward	EUR	Disease
Systemic lupus erythematosus	SLE	SLE	Diseases of the musculoskeletal system and connective tissue	Autoimmune	DNAJB6	DnaJ homolog subfamily B member 6	Inflammation_II	O75190	OID30613	Weighted median	16	-0.039245	0.00618911	2.28322e-10	Backward MR	backward	EUR	Disease
Systemic lupus erythematosus	SLE	SLE	Diseases of the musculoskeletal system and connective tissue	Autoimmune	DNAJB6	DnaJ homolog subfamily B member 6	Inflammation_II	O75190	OID30613	Weighted mode	16	-0.0429645	0.00821669	0.000101959	Backward MR	backward	EUR	Disease
Type 1 diabetes	T1D	T1D	Endocrine, nutritional and metabolic diseases	Autoimmune	DNAJB6	DnaJ homolog subfamily B member 6	Inflammation_II	O75190	OID30613	Inverse variance weighted	231	-0.0220387	0.003265	1.47872e-11	Backward MR	backward	EUR	Disease
Type 1 diabetes	T1D	T1D	Endocrine, nutritional and metabolic diseases	Autoimmune	DNAJB6	DnaJ homolog subfamily B member 6	Inflammation_II	O75190	OID30613	MR Egger	231	-0.019339	0.00609249	0.00170849	Backward MR	backward	EUR	Disease
Type 1 diabetes	T1D	T1D	Endocrine, nutritional and metabolic diseases	Autoimmune	DNAJB6	DnaJ homolog subfamily B member 6	Inflammation_II	O75190	OID30613	Weighted median	231	-0.0175592	0.00450069	9.56218e-05	Backward MR	backward	EUR	Disease
Type 1 diabetes	T1D	T1D	Endocrine, nutritional and metabolic diseases	Autoimmune	DNAJB6	DnaJ homolog subfamily B member 6	Inflammation_II	O75190	OID30613	Weighted mode	231	-0.0176025	0.0047255	0.000245776	Backward MR	backward	EUR	Disease
IgA nephritis	IgA_nephritis	IN	Diseases of the genitourinary system	Renal	DNAJB8	DnaJ homolog subfamily B member 8	Cardiometabolic	Q8NHS0	OID20093	Inverse variance weighted	35	0.0879521	0.0151082	5.833e-09	Backward MR	backward	EUR	Disease
IgA nephritis	IgA_nephritis	IN	Diseases of the genitourinary system	Renal	DNAJB8	DnaJ homolog subfamily B member 8	Cardiometabolic	Q8NHS0	OID20093	MR Egger	35	0.025855	0.035286	0.468899	Backward MR	backward	EUR	Disease
IgA nephritis	IgA_nephritis	IN	Diseases of the genitourinary system	Renal	DNAJB8	DnaJ homolog subfamily B member 8	Cardiometabolic	Q8NHS0	OID20093	Weighted median	35	0.111564	0.0215013	2.11772e-07	Backward MR	backward	EUR	Disease
IgA nephritis	IgA_nephritis	IN	Diseases of the genitourinary system	Renal	DNAJB8	DnaJ homolog subfamily B member 8	Cardiometabolic	Q8NHS0	OID20093	Weighted mode	35	0.128089	0.0393397	0.00256148	Backward MR	backward	EUR	Disease
Autoimmune hepatitis	AIH	AIH	Diseases of the digestive system	Autoimmune	DNAJC21	DnaJ homolog subfamily C member 21	Neurology_II	Q5F1R6	OID31104	Inverse variance weighted	3	-0.0583985	0.0105107	2.75883e-08	Backward MR	backward	EUR	Disease
Autoimmune hepatitis	AIH	AIH	Diseases of the digestive system	Autoimmune	DNAJC21	DnaJ homolog subfamily C member 21	Neurology_II	Q5F1R6	OID31104	MR Egger	3	-0.164709	0.0903224	0.319325	Backward MR	backward	EUR	Disease
Autoimmune hepatitis	AIH	AIH	Diseases of the digestive system	Autoimmune	DNAJC21	DnaJ homolog subfamily C member 21	Neurology_II	Q5F1R6	OID31104	Weighted median	3	-0.050807	0.0144743	0.000447848	Backward MR	backward	EUR	Disease
Autoimmune hepatitis	AIH	AIH	Diseases of the digestive system	Autoimmune	DNAJC21	DnaJ homolog subfamily C member 21	Neurology_II	Q5F1R6	OID31104	Weighted mode	3	-0.0491827	0.0176492	0.10826	Backward MR	backward	EUR	Disease
Graves' disease	GD	GD	Endocrine, nutritional and metabolic diseases	Autoimmune	DNAJC21	DnaJ homolog subfamily C member 21	Neurology_II	Q5F1R6	OID31104	Inverse variance weighted	34	-0.0579795	0.00639067	1.16291e-19	Backward MR	backward	EUR	Disease
Graves' disease	GD	GD	Endocrine, nutritional and metabolic diseases	Autoimmune	DNAJC21	DnaJ homolog subfamily C member 21	Neurology_II	Q5F1R6	OID31104	MR Egger	34	-0.0556868	0.0149507	0.000753884	Backward MR	backward	EUR	Disease
Graves' disease	GD	GD	Endocrine, nutritional and metabolic diseases	Autoimmune	DNAJC21	DnaJ homolog subfamily C member 21	Neurology_II	Q5F1R6	OID31104	Weighted median	34	-0.0597381	0.0063882	8.65656e-21	Backward MR	backward	EUR	Disease
Graves' disease	GD	GD	Endocrine, nutritional and metabolic diseases	Autoimmune	DNAJC21	DnaJ homolog subfamily C member 21	Neurology_II	Q5F1R6	OID31104	Weighted mode	34	-0.0559489	0.00690713	2.38465e-09	Backward MR	backward	EUR	Disease
Hyperthyroidism	Hyperthyroidism	Hype	Endocrine, nutritional and metabolic diseases	Metabolic	DNAJC21	DnaJ homolog subfamily C member 21	Neurology_II	Q5F1R6	OID31104	Inverse variance weighted	33	-0.0748484	0.0104305	7.18209e-13	Backward MR	backward	EUR	Disease
Hyperthyroidism	Hyperthyroidism	Hype	Endocrine, nutritional and metabolic diseases	Metabolic	DNAJC21	DnaJ homolog subfamily C member 21	Neurology_II	Q5F1R6	OID31104	MR Egger	33	-0.0925834	0.0270741	0.00177606	Backward MR	backward	EUR	Disease
Hyperthyroidism	Hyperthyroidism	Hype	Endocrine, nutritional and metabolic diseases	Metabolic	DNAJC21	DnaJ homolog subfamily C member 21	Neurology_II	Q5F1R6	OID31104	Weighted median	33	-0.083593	0.00918082	8.61301e-20	Backward MR	backward	EUR	Disease
Hyperthyroidism	Hyperthyroidism	Hype	Endocrine, nutritional and metabolic diseases	Metabolic	DNAJC21	DnaJ homolog subfamily C member 21	Neurology_II	Q5F1R6	OID31104	Weighted mode	33	-0.0893773	0.0116966	1.04374e-08	Backward MR	backward	EUR	Disease
IgA nephritis	IgA_nephritis	IN	Diseases of the genitourinary system	Renal	DNAJC21	DnaJ homolog subfamily C member 21	Neurology_II	Q5F1R6	OID31104	Inverse variance weighted	35	0.128523	0.0236176	5.27344e-08	Backward MR	backward	EUR	Disease
IgA nephritis	IgA_nephritis	IN	Diseases of the genitourinary system	Renal	DNAJC21	DnaJ homolog subfamily C member 21	Neurology_II	Q5F1R6	OID31104	MR Egger	35	0.0976149	0.0557499	0.0892478	Backward MR	backward	EUR	Disease
IgA nephritis	IgA_nephritis	IN	Diseases of the genitourinary system	Renal	DNAJC21	DnaJ homolog subfamily C member 21	Neurology_II	Q5F1R6	OID31104	Weighted median	35	0.105901	0.0264479	6.22406e-05	Backward MR	backward	EUR	Disease
IgA nephritis	IgA_nephritis	IN	Diseases of the genitourinary system	Renal	DNAJC21	DnaJ homolog subfamily C member 21	Neurology_II	Q5F1R6	OID31104	Weighted mode	35	0.241563	0.0804155	0.00497441	Backward MR	backward	EUR	Disease
Nephrotic syndrome	Nephrotic_Syndrome	NS	Diseases of the genitourinary system	Renal	DNAJC21	DnaJ homolog subfamily C member 21	Neurology_II	Q5F1R6	OID31104	Inverse variance weighted	5	-0.0669538	0.0121879	3.94122e-08	Backward MR	backward	EUR	Disease
Nephrotic syndrome	Nephrotic_Syndrome	NS	Diseases of the genitourinary system	Renal	DNAJC21	DnaJ homolog subfamily C member 21	Neurology_II	Q5F1R6	OID31104	MR Egger	5	-0.108052	0.0459848	0.100329	Backward MR	backward	EUR	Disease
Nephrotic syndrome	Nephrotic_Syndrome	NS	Diseases of the genitourinary system	Renal	DNAJC21	DnaJ homolog subfamily C member 21	Neurology_II	Q5F1R6	OID31104	Weighted median	5	-0.0705837	0.0122935	9.38079e-09	Backward MR	backward	EUR	Disease
Nephrotic syndrome	Nephrotic_Syndrome	NS	Diseases of the genitourinary system	Renal	DNAJC21	DnaJ homolog subfamily C member 21	Neurology_II	Q5F1R6	OID31104	Weighted mode	5	-0.0739256	0.015714	0.00927786	Backward MR	backward	EUR	Disease
Sjogren's syndrome	Sjogren_Syndrome	SS	Diseases of the musculoskeletal system and connective tissue	Autoimmune	DNAJC21	DnaJ homolog subfamily C member 21	Neurology_II	Q5F1R6	OID31104	Inverse variance weighted	20	-0.0642647	0.00576441	7.28123e-29	Backward MR	backward	EUR	Disease
Sjogren's syndrome	Sjogren_Syndrome	SS	Diseases of the musculoskeletal system and connective tissue	Autoimmune	DNAJC21	DnaJ homolog subfamily C member 21	Neurology_II	Q5F1R6	OID31104	MR Egger	20	-0.100989	0.0143917	1.5034e-06	Backward MR	backward	EUR	Disease
Sjogren's syndrome	Sjogren_Syndrome	SS	Diseases of the musculoskeletal system and connective tissue	Autoimmune	DNAJC21	DnaJ homolog subfamily C member 21	Neurology_II	Q5F1R6	OID31104	Weighted median	20	-0.0659709	0.00708363	1.24093e-20	Backward MR	backward	EUR	Disease
Sjogren's syndrome	Sjogren_Syndrome	SS	Diseases of the musculoskeletal system and connective tissue	Autoimmune	DNAJC21	DnaJ homolog subfamily C member 21	Neurology_II	Q5F1R6	OID31104	Weighted mode	20	-0.0676818	0.00913266	5.11977e-07	Backward MR	backward	EUR	Disease
Systemic lupus erythematosus	SLE	SLE	Diseases of the musculoskeletal system and connective tissue	Autoimmune	DNAJC21	DnaJ homolog subfamily C member 21	Neurology_II	Q5F1R6	OID31104	Inverse variance weighted	16	-0.0495084	0.0061688	1.0102e-15	Backward MR	backward	EUR	Disease
Systemic lupus erythematosus	SLE	SLE	Diseases of the musculoskeletal system and connective tissue	Autoimmune	DNAJC21	DnaJ homolog subfamily C member 21	Neurology_II	Q5F1R6	OID31104	MR Egger	16	-0.045246	0.0329334	0.191083	Backward MR	backward	EUR	Disease
Systemic lupus erythematosus	SLE	SLE	Diseases of the musculoskeletal system and connective tissue	Autoimmune	DNAJC21	DnaJ homolog subfamily C member 21	Neurology_II	Q5F1R6	OID31104	Weighted median	16	-0.0538289	0.00650881	1.33773e-16	Backward MR	backward	EUR	Disease
Systemic lupus erythematosus	SLE	SLE	Diseases of the musculoskeletal system and connective tissue	Autoimmune	DNAJC21	DnaJ homolog subfamily C member 21	Neurology_II	Q5F1R6	OID31104	Weighted mode	16	-0.056556	0.00817479	4.90738e-06	Backward MR	backward	EUR	Disease
Graves' disease	GD	GD	Endocrine, nutritional and metabolic diseases	Autoimmune	DNAJC6	Putative tyrosine-protein phosphatase auxilin	Cardiometabolic_II	O75061	OID30247	Inverse variance weighted	34	-0.0507301	0.0048332	8.99465e-26	Backward MR	backward	EUR	Disease
Graves' disease	GD	GD	Endocrine, nutritional and metabolic diseases	Autoimmune	DNAJC6	Putative tyrosine-protein phosphatase auxilin	Cardiometabolic_II	O75061	OID30247	MR Egger	34	-0.0581774	0.0112193	1.15862e-05	Backward MR	backward	EUR	Disease
Graves' disease	GD	GD	Endocrine, nutritional and metabolic diseases	Autoimmune	DNAJC6	Putative tyrosine-protein phosphatase auxilin	Cardiometabolic_II	O75061	OID30247	Weighted median	34	-0.0480569	0.00621305	1.03546e-14	Backward MR	backward	EUR	Disease
Graves' disease	GD	GD	Endocrine, nutritional and metabolic diseases	Autoimmune	DNAJC6	Putative tyrosine-protein phosphatase auxilin	Cardiometabolic_II	O75061	OID30247	Weighted mode	34	-0.0482698	0.00847874	2.38384e-06	Backward MR	backward	EUR	Disease
Hyperthyroidism	Hyperthyroidism	Hype	Endocrine, nutritional and metabolic diseases	Metabolic	DNAJC6	Putative tyrosine-protein phosphatase auxilin	Cardiometabolic_II	O75061	OID30247	Inverse variance weighted	33	-0.0736165	0.00864263	1.62569e-17	Backward MR	backward	EUR	Disease
Hyperthyroidism	Hyperthyroidism	Hype	Endocrine, nutritional and metabolic diseases	Metabolic	DNAJC6	Putative tyrosine-protein phosphatase auxilin	Cardiometabolic_II	O75061	OID30247	MR Egger	33	-0.100253	0.0220139	7.67697e-05	Backward MR	backward	EUR	Disease
Hyperthyroidism	Hyperthyroidism	Hype	Endocrine, nutritional and metabolic diseases	Metabolic	DNAJC6	Putative tyrosine-protein phosphatase auxilin	Cardiometabolic_II	O75061	OID30247	Weighted median	33	-0.0798112	0.00947268	3.59511e-17	Backward MR	backward	EUR	Disease
Hyperthyroidism	Hyperthyroidism	Hype	Endocrine, nutritional and metabolic diseases	Metabolic	DNAJC6	Putative tyrosine-protein phosphatase auxilin	Cardiometabolic_II	O75061	OID30247	Weighted mode	33	-0.0856349	0.0138914	6.74628e-07	Backward MR	backward	EUR	Disease
IgA nephritis	IgA_nephritis	IN	Diseases of the genitourinary system	Renal	DNAJC6	Putative tyrosine-protein phosphatase auxilin	Cardiometabolic_II	O75061	OID30247	Inverse variance weighted	35	0.146457	0.0213268	6.54377e-12	Backward MR	backward	EUR	Disease
IgA nephritis	IgA_nephritis	IN	Diseases of the genitourinary system	Renal	DNAJC6	Putative tyrosine-protein phosphatase auxilin	Cardiometabolic_II	O75061	OID30247	MR Egger	35	0.170399	0.0503897	0.00186842	Backward MR	backward	EUR	Disease
IgA nephritis	IgA_nephritis	IN	Diseases of the genitourinary system	Renal	DNAJC6	Putative tyrosine-protein phosphatase auxilin	Cardiometabolic_II	O75061	OID30247	Weighted median	35	0.163928	0.0237464	5.08087e-12	Backward MR	backward	EUR	Disease
IgA nephritis	IgA_nephritis	IN	Diseases of the genitourinary system	Renal	DNAJC6	Putative tyrosine-protein phosphatase auxilin	Cardiometabolic_II	O75061	OID30247	Weighted mode	35	0.222203	0.054939	0.00028495	Backward MR	backward	EUR	Disease
Psoriasis vulgaris	PsV	PsV	Diseases of the skin and subcutaneous tissue	Autoimmune	DNAJC6	Putative tyrosine-protein phosphatase auxilin	Cardiometabolic_II	O75061	OID30247	Inverse variance weighted	131	0.03488	0.00338514	6.76889e-25	Backward MR	backward	EUR	Disease
Psoriasis vulgaris	PsV	PsV	Diseases of the skin and subcutaneous tissue	Autoimmune	DNAJC6	Putative tyrosine-protein phosphatase auxilin	Cardiometabolic_II	O75061	OID30247	MR Egger	131	0.038328	0.00563103	3.39158e-10	Backward MR	backward	EUR	Disease
Psoriasis vulgaris	PsV	PsV	Diseases of the skin and subcutaneous tissue	Autoimmune	DNAJC6	Putative tyrosine-protein phosphatase auxilin	Cardiometabolic_II	O75061	OID30247	Weighted median	131	0.0367496	0.00480372	2.00595e-14	Backward MR	backward	EUR	Disease
Psoriasis vulgaris	PsV	PsV	Diseases of the skin and subcutaneous tissue	Autoimmune	DNAJC6	Putative tyrosine-protein phosphatase auxilin	Cardiometabolic_II	O75061	OID30247	Weighted mode	131	0.0372518	0.00488391	4.48012e-12	Backward MR	backward	EUR	Disease
Sjogren's syndrome	Sjogren_Syndrome	SS	Diseases of the musculoskeletal system and connective tissue	Autoimmune	DNAJC6	Putative tyrosine-protein phosphatase auxilin	Cardiometabolic_II	O75061	OID30247	Inverse variance weighted	20	-0.0557157	0.00663341	4.49326e-17	Backward MR	backward	EUR	Disease
Sjogren's syndrome	Sjogren_Syndrome	SS	Diseases of the musculoskeletal system and connective tissue	Autoimmune	DNAJC6	Putative tyrosine-protein phosphatase auxilin	Cardiometabolic_II	O75061	OID30247	MR Egger	20	-0.102	0.0158728	4.76545e-06	Backward MR	backward	EUR	Disease
Sjogren's syndrome	Sjogren_Syndrome	SS	Diseases of the musculoskeletal system and connective tissue	Autoimmune	DNAJC6	Putative tyrosine-protein phosphatase auxilin	Cardiometabolic_II	O75061	OID30247	Weighted median	20	-0.0570984	0.00745062	1.80831e-14	Backward MR	backward	EUR	Disease
Sjogren's syndrome	Sjogren_Syndrome	SS	Diseases of the musculoskeletal system and connective tissue	Autoimmune	DNAJC6	Putative tyrosine-protein phosphatase auxilin	Cardiometabolic_II	O75061	OID30247	Weighted mode	20	-0.0594481	0.00873762	1.70016e-06	Backward MR	backward	EUR	Disease
Systemic lupus erythematosus	SLE	SLE	Diseases of the musculoskeletal system and connective tissue	Autoimmune	DNAJC6	Putative tyrosine-protein phosphatase auxilin	Cardiometabolic_II	O75061	OID30247	Inverse variance weighted	16	-0.0470384	0.00652182	5.49469e-13	Backward MR	backward	EUR	Disease
Systemic lupus erythematosus	SLE	SLE	Diseases of the musculoskeletal system and connective tissue	Autoimmune	DNAJC6	Putative tyrosine-protein phosphatase auxilin	Cardiometabolic_II	O75061	OID30247	MR Egger	16	-0.0740713	0.0340841	0.0474208	Backward MR	backward	EUR	Disease
Systemic lupus erythematosus	SLE	SLE	Diseases of the musculoskeletal system and connective tissue	Autoimmune	DNAJC6	Putative tyrosine-protein phosphatase auxilin	Cardiometabolic_II	O75061	OID30247	Weighted median	16	-0.0541008	0.00625849	5.40916e-18	Backward MR	backward	EUR	Disease
Systemic lupus erythematosus	SLE	SLE	Diseases of the musculoskeletal system and connective tissue	Autoimmune	DNAJC6	Putative tyrosine-protein phosphatase auxilin	Cardiometabolic_II	O75061	OID30247	Weighted mode	16	-0.0571527	0.0093853	2.0703e-05	Backward MR	backward	EUR	Disease
Type 1 diabetes	T1D	T1D	Endocrine, nutritional and metabolic diseases	Autoimmune	DNAJC6	Putative tyrosine-protein phosphatase auxilin	Cardiometabolic_II	O75061	OID30247	Inverse variance weighted	231	-0.0222085	0.00357014	4.95166e-10	Backward MR	backward	EUR	Disease
Type 1 diabetes	T1D	T1D	Endocrine, nutritional and metabolic diseases	Autoimmune	DNAJC6	Putative tyrosine-protein phosphatase auxilin	Cardiometabolic_II	O75061	OID30247	MR Egger	231	-0.0230983	0.00666611	0.000632802	Backward MR	backward	EUR	Disease
Type 1 diabetes	T1D	T1D	Endocrine, nutritional and metabolic diseases	Autoimmune	DNAJC6	Putative tyrosine-protein phosphatase auxilin	Cardiometabolic_II	O75061	OID30247	Weighted median	231	-0.0172849	0.00467385	0.000217126	Backward MR	backward	EUR	Disease
Type 1 diabetes	T1D	T1D	Endocrine, nutritional and metabolic diseases	Autoimmune	DNAJC6	Putative tyrosine-protein phosphatase auxilin	Cardiometabolic_II	O75061	OID30247	Weighted mode	231	-0.016674	0.00513198	0.00133112	Backward MR	backward	EUR	Disease
Graves' disease	GD	GD	Endocrine, nutritional and metabolic diseases	Autoimmune	DNAJC9	DnaJ homolog subfamily C member 9	Oncology_II	Q8WXX5	OID31472	Inverse variance weighted	34	-0.0353956	0.00548059	1.05843e-10	Backward MR	backward	EUR	Disease
Graves' disease	GD	GD	Endocrine, nutritional and metabolic diseases	Autoimmune	DNAJC9	DnaJ homolog subfamily C member 9	Oncology_II	Q8WXX5	OID31472	MR Egger	34	-0.0510403	0.012456	0.00026599	Backward MR	backward	EUR	Disease
Graves' disease	GD	GD	Endocrine, nutritional and metabolic diseases	Autoimmune	DNAJC9	DnaJ homolog subfamily C member 9	Oncology_II	Q8WXX5	OID31472	Weighted median	34	-0.0445084	0.00640392	3.64802e-12	Backward MR	backward	EUR	Disease
Graves' disease	GD	GD	Endocrine, nutritional and metabolic diseases	Autoimmune	DNAJC9	DnaJ homolog subfamily C member 9	Oncology_II	Q8WXX5	OID31472	Weighted mode	34	-0.0484808	0.00764706	3.5612e-07	Backward MR	backward	EUR	Disease
Hyperthyroidism	Hyperthyroidism	Hype	Endocrine, nutritional and metabolic diseases	Metabolic	DNAJC9	DnaJ homolog subfamily C member 9	Oncology_II	Q8WXX5	OID31472	Inverse variance weighted	33	-0.0570235	0.00814354	2.51795e-12	Backward MR	backward	EUR	Disease
Hyperthyroidism	Hyperthyroidism	Hype	Endocrine, nutritional and metabolic diseases	Metabolic	DNAJC9	DnaJ homolog subfamily C member 9	Oncology_II	Q8WXX5	OID31472	MR Egger	33	-0.0706599	0.0211456	0.00218414	Backward MR	backward	EUR	Disease
Hyperthyroidism	Hyperthyroidism	Hype	Endocrine, nutritional and metabolic diseases	Metabolic	DNAJC9	DnaJ homolog subfamily C member 9	Oncology_II	Q8WXX5	OID31472	Weighted median	33	-0.0680246	0.0089514	2.97684e-14	Backward MR	backward	EUR	Disease
Hyperthyroidism	Hyperthyroidism	Hype	Endocrine, nutritional and metabolic diseases	Metabolic	DNAJC9	DnaJ homolog subfamily C member 9	Oncology_II	Q8WXX5	OID31472	Weighted mode	33	-0.0745436	0.0137721	5.9792e-06	Backward MR	backward	EUR	Disease
IgA nephritis	IgA_nephritis	IN	Diseases of the genitourinary system	Renal	DNAJC9	DnaJ homolog subfamily C member 9	Oncology_II	Q8WXX5	OID31472	Inverse variance weighted	35	0.101924	0.0182096	2.17747e-08	Backward MR	backward	EUR	Disease
IgA nephritis	IgA_nephritis	IN	Diseases of the genitourinary system	Renal	DNAJC9	DnaJ homolog subfamily C member 9	Oncology_II	Q8WXX5	OID31472	MR Egger	35	0.150243	0.042119	0.00112803	Backward MR	backward	EUR	Disease
IgA nephritis	IgA_nephritis	IN	Diseases of the genitourinary system	Renal	DNAJC9	DnaJ homolog subfamily C member 9	Oncology_II	Q8WXX5	OID31472	Weighted median	35	0.103039	0.0221118	3.16384e-06	Backward MR	backward	EUR	Disease
IgA nephritis	IgA_nephritis	IN	Diseases of the genitourinary system	Renal	DNAJC9	DnaJ homolog subfamily C member 9	Oncology_II	Q8WXX5	OID31472	Weighted mode	35	0.169775	0.0455152	0.000696767	Backward MR	backward	EUR	Disease
Psoriasis vulgaris	PsV	PsV	Diseases of the skin and subcutaneous tissue	Autoimmune	DNAJC9	DnaJ homolog subfamily C member 9	Oncology_II	Q8WXX5	OID31472	Inverse variance weighted	131	0.0254925	0.00334917	2.70748e-14	Backward MR	backward	EUR	Disease
Psoriasis vulgaris	PsV	PsV	Diseases of the skin and subcutaneous tissue	Autoimmune	DNAJC9	DnaJ homolog subfamily C member 9	Oncology_II	Q8WXX5	OID31472	MR Egger	131	0.0279425	0.00557689	1.75068e-06	Backward MR	backward	EUR	Disease
Psoriasis vulgaris	PsV	PsV	Diseases of the skin and subcutaneous tissue	Autoimmune	DNAJC9	DnaJ homolog subfamily C member 9	Oncology_II	Q8WXX5	OID31472	Weighted median	131	0.0258335	0.00456862	1.56257e-08	Backward MR	backward	EUR	Disease
Psoriasis vulgaris	PsV	PsV	Diseases of the skin and subcutaneous tissue	Autoimmune	DNAJC9	DnaJ homolog subfamily C member 9	Oncology_II	Q8WXX5	OID31472	Weighted mode	131	0.0263286	0.00552659	4.99493e-06	Backward MR	backward	EUR	Disease
Rheumatoid arthritis	RA	RA	Diseases of the musculoskeletal system and connective tissue	Autoimmune	DNAJC9	DnaJ homolog subfamily C member 9	Oncology_II	Q8WXX5	OID31472	Inverse variance weighted	90	-0.0480683	0.00710141	1.29821e-11	Backward MR	backward	EUR	Disease
Rheumatoid arthritis	RA	RA	Diseases of the musculoskeletal system and connective tissue	Autoimmune	DNAJC9	DnaJ homolog subfamily C member 9	Oncology_II	Q8WXX5	OID31472	MR Egger	90	-0.0242392	0.0154498	0.12026	Backward MR	backward	EUR	Disease
Rheumatoid arthritis	RA	RA	Diseases of the musculoskeletal system and connective tissue	Autoimmune	DNAJC9	DnaJ homolog subfamily C member 9	Oncology_II	Q8WXX5	OID31472	Weighted median	90	-0.0437995	0.00888343	8.20314e-07	Backward MR	backward	EUR	Disease
Rheumatoid arthritis	RA	RA	Diseases of the musculoskeletal system and connective tissue	Autoimmune	DNAJC9	DnaJ homolog subfamily C member 9	Oncology_II	Q8WXX5	OID31472	Weighted mode	90	-0.0369646	0.0110466	0.00120119	Backward MR	backward	EUR	Disease
Sjogren's syndrome	Sjogren_Syndrome	SS	Diseases of the musculoskeletal system and connective tissue	Autoimmune	DNAJC9	DnaJ homolog subfamily C member 9	Oncology_II	Q8WXX5	OID31472	Inverse variance weighted	20	-0.0409814	0.00570179	6.60078e-13	Backward MR	backward	EUR	Disease
Sjogren's syndrome	Sjogren_Syndrome	SS	Diseases of the musculoskeletal system and connective tissue	Autoimmune	DNAJC9	DnaJ homolog subfamily C member 9	Oncology_II	Q8WXX5	OID31472	MR Egger	20	-0.0849282	0.0140868	1.06229e-05	Backward MR	backward	EUR	Disease
Sjogren's syndrome	Sjogren_Syndrome	SS	Diseases of the musculoskeletal system and connective tissue	Autoimmune	DNAJC9	DnaJ homolog subfamily C member 9	Oncology_II	Q8WXX5	OID31472	Weighted median	20	-0.0437265	0.0071093	7.71883e-10	Backward MR	backward	EUR	Disease
Sjogren's syndrome	Sjogren_Syndrome	SS	Diseases of the musculoskeletal system and connective tissue	Autoimmune	DNAJC9	DnaJ homolog subfamily C member 9	Oncology_II	Q8WXX5	OID31472	Weighted mode	20	-0.0483055	0.00900233	3.53443e-05	Backward MR	backward	EUR	Disease
Systemic lupus erythematosus	SLE	SLE	Diseases of the musculoskeletal system and connective tissue	Autoimmune	DNAJC9	DnaJ homolog subfamily C member 9	Oncology_II	Q8WXX5	OID31472	Inverse variance weighted	16	-0.0313766	0.00532517	3.81263e-09	Backward MR	backward	EUR	Disease
Systemic lupus erythematosus	SLE	SLE	Diseases of the musculoskeletal system and connective tissue	Autoimmune	DNAJC9	DnaJ homolog subfamily C member 9	Oncology_II	Q8WXX5	OID31472	MR Egger	16	-0.0495025	0.0280135	0.098994	Backward MR	backward	EUR	Disease
Systemic lupus erythematosus	SLE	SLE	Diseases of the musculoskeletal system and connective tissue	Autoimmune	DNAJC9	DnaJ homolog subfamily C member 9	Oncology_II	Q8WXX5	OID31472	Weighted median	16	-0.0413654	0.00614724	1.707e-11	Backward MR	backward	EUR	Disease
Systemic lupus erythematosus	SLE	SLE	Diseases of the musculoskeletal system and connective tissue	Autoimmune	DNAJC9	DnaJ homolog subfamily C member 9	Oncology_II	Q8WXX5	OID31472	Weighted mode	16	-0.0438723	0.00966031	0.000389725	Backward MR	backward	EUR	Disease
Type 1 diabetes	T1D	T1D	Endocrine, nutritional and metabolic diseases	Autoimmune	DNAJC9	DnaJ homolog subfamily C member 9	Oncology_II	Q8WXX5	OID31472	Inverse variance weighted	232	-0.0222508	0.00327198	1.04317e-11	Backward MR	backward	EUR	Disease
Type 1 diabetes	T1D	T1D	Endocrine, nutritional and metabolic diseases	Autoimmune	DNAJC9	DnaJ homolog subfamily C member 9	Oncology_II	Q8WXX5	OID31472	MR Egger	232	-0.0287072	0.00608983	4.21002e-06	Backward MR	backward	EUR	Disease
Type 1 diabetes	T1D	T1D	Endocrine, nutritional and metabolic diseases	Autoimmune	DNAJC9	DnaJ homolog subfamily C member 9	Oncology_II	Q8WXX5	OID31472	Weighted median	232	-0.0225801	0.00449708	5.13891e-07	Backward MR	backward	EUR	Disease
Type 1 diabetes	T1D	T1D	Endocrine, nutritional and metabolic diseases	Autoimmune	DNAJC9	DnaJ homolog subfamily C member 9	Oncology_II	Q8WXX5	OID31472	Weighted mode	232	-0.0221107	0.00473284	5.07142e-06	Backward MR	backward	EUR	Disease
Autoimmune hepatitis	AIH	AIH	Diseases of the digestive system	Autoimmune	DNER	Delta and Notch-like epidermal growth factor-related receptor	Inflammation	Q8NFT8	OID20712	Inverse variance weighted	3	-0.0538292	0.0101051	9.98903e-08	Backward MR	backward	EUR	Disease
Autoimmune hepatitis	AIH	AIH	Diseases of the digestive system	Autoimmune	DNER	Delta and Notch-like epidermal growth factor-related receptor	Inflammation	Q8NFT8	OID20712	MR Egger	3	-0.148937	0.0868358	0.336042	Backward MR	backward	EUR	Disease
Autoimmune hepatitis	AIH	AIH	Diseases of the digestive system	Autoimmune	DNER	Delta and Notch-like epidermal growth factor-related receptor	Inflammation	Q8NFT8	OID20712	Weighted median	3	-0.0463429	0.0140578	0.000978639	Backward MR	backward	EUR	Disease
Autoimmune hepatitis	AIH	AIH	Diseases of the digestive system	Autoimmune	DNER	Delta and Notch-like epidermal growth factor-related receptor	Inflammation	Q8NFT8	OID20712	Weighted mode	3	-0.0453663	0.0159124	0.104158	Backward MR	backward	EUR	Disease
Graves' disease	GD	GD	Endocrine, nutritional and metabolic diseases	Autoimmune	DNER	Delta and Notch-like epidermal growth factor-related receptor	Inflammation	Q8NFT8	OID20712	Inverse variance weighted	34	-0.0289613	0.00534958	6.17191e-08	Backward MR	backward	EUR	Disease
Graves' disease	GD	GD	Endocrine, nutritional and metabolic diseases	Autoimmune	DNER	Delta and Notch-like epidermal growth factor-related receptor	Inflammation	Q8NFT8	OID20712	MR Egger	34	-0.0467293	0.0120244	0.000481661	Backward MR	backward	EUR	Disease
Graves' disease	GD	GD	Endocrine, nutritional and metabolic diseases	Autoimmune	DNER	Delta and Notch-like epidermal growth factor-related receptor	Inflammation	Q8NFT8	OID20712	Weighted median	34	-0.0351844	0.00573086	8.27968e-10	Backward MR	backward	EUR	Disease
Graves' disease	GD	GD	Endocrine, nutritional and metabolic diseases	Autoimmune	DNER	Delta and Notch-like epidermal growth factor-related receptor	Inflammation	Q8NFT8	OID20712	Weighted mode	34	-0.0390137	0.00626286	4.91961e-07	Backward MR	backward	EUR	Disease
Hyperthyroidism	Hyperthyroidism	Hype	Endocrine, nutritional and metabolic diseases	Metabolic	DNER	Delta and Notch-like epidermal growth factor-related receptor	Inflammation	Q8NFT8	OID20712	Inverse variance weighted	33	-0.0508877	0.00631418	7.67487e-16	Backward MR	backward	EUR	Disease
Hyperthyroidism	Hyperthyroidism	Hype	Endocrine, nutritional and metabolic diseases	Metabolic	DNER	Delta and Notch-like epidermal growth factor-related receptor	Inflammation	Q8NFT8	OID20712	MR Egger	33	-0.0722203	0.0159834	8.49481e-05	Backward MR	backward	EUR	Disease
Hyperthyroidism	Hyperthyroidism	Hype	Endocrine, nutritional and metabolic diseases	Metabolic	DNER	Delta and Notch-like epidermal growth factor-related receptor	Inflammation	Q8NFT8	OID20712	Weighted median	33	-0.0563469	0.00872705	1.071e-10	Backward MR	backward	EUR	Disease
Hyperthyroidism	Hyperthyroidism	Hype	Endocrine, nutritional and metabolic diseases	Metabolic	DNER	Delta and Notch-like epidermal growth factor-related receptor	Inflammation	Q8NFT8	OID20712	Weighted mode	33	-0.0641703	0.0119842	7.08055e-06	Backward MR	backward	EUR	Disease
Systemic lupus erythematosus	SLE	SLE	Diseases of the musculoskeletal system and connective tissue	Autoimmune	DNER	Delta and Notch-like epidermal growth factor-related receptor	Inflammation	Q8NFT8	OID20712	Inverse variance weighted	16	-0.0281988	0.00512126	3.66637e-08	Backward MR	backward	EUR	Disease
Systemic lupus erythematosus	SLE	SLE	Diseases of the musculoskeletal system and connective tissue	Autoimmune	DNER	Delta and Notch-like epidermal growth factor-related receptor	Inflammation	Q8NFT8	OID20712	MR Egger	16	-0.0706531	0.0250387	0.0135857	Backward MR	backward	EUR	Disease
Systemic lupus erythematosus	SLE	SLE	Diseases of the musculoskeletal system and connective tissue	Autoimmune	DNER	Delta and Notch-like epidermal growth factor-related receptor	Inflammation	Q8NFT8	OID20712	Weighted median	16	-0.0224402	0.00606232	0.000214257	Backward MR	backward	EUR	Disease
Systemic lupus erythematosus	SLE	SLE	Diseases of the musculoskeletal system and connective tissue	Autoimmune	DNER	Delta and Notch-like epidermal growth factor-related receptor	Inflammation	Q8NFT8	OID20712	Weighted mode	16	-0.0190762	0.0113187	0.112604	Backward MR	backward	EUR	Disease
Graves' disease	GD	GD	Endocrine, nutritional and metabolic diseases	Autoimmune	DNLZ	DNL-type zinc finger protein	Neurology_II	Q5SXM8	OID30822	Inverse variance weighted	34	-0.035198	0.0040679	5.03348e-18	Backward MR	backward	EUR	Disease
Graves' disease	GD	GD	Endocrine, nutritional and metabolic diseases	Autoimmune	DNLZ	DNL-type zinc finger protein	Neurology_II	Q5SXM8	OID30822	MR Egger	34	-0.0347433	0.00937545	0.000794224	Backward MR	backward	EUR	Disease
Graves' disease	GD	GD	Endocrine, nutritional and metabolic diseases	Autoimmune	DNLZ	DNL-type zinc finger protein	Neurology_II	Q5SXM8	OID30822	Weighted median	34	-0.0360538	0.005876	8.47476e-10	Backward MR	backward	EUR	Disease
Graves' disease	GD	GD	Endocrine, nutritional and metabolic diseases	Autoimmune	DNLZ	DNL-type zinc finger protein	Neurology_II	Q5SXM8	OID30822	Weighted mode	34	-0.0343462	0.00733912	4.72314e-05	Backward MR	backward	EUR	Disease
Graves' disease	GD	GD	Endocrine, nutritional and metabolic diseases	Autoimmune	DNLZ	DNL-type zinc finger protein	Neurology_II	Q5SXM8	OID30822	Inverse variance weighted	181	0.188358	0.032196	4.9054e-09	Backward MR	backward	EAS	Disease
Graves' disease	GD	GD	Endocrine, nutritional and metabolic diseases	Autoimmune	DNLZ	DNL-type zinc finger protein	Neurology_II	Q5SXM8	OID30822	MR Egger	181	0.137313	0.0997037	0.170167	Backward MR	backward	EAS	Disease
Graves' disease	GD	GD	Endocrine, nutritional and metabolic diseases	Autoimmune	DNLZ	DNL-type zinc finger protein	Neurology_II	Q5SXM8	OID30822	Weighted median	181	0.181379	0.0485967	0.00018972	Backward MR	backward	EAS	Disease
Graves' disease	GD	GD	Endocrine, nutritional and metabolic diseases	Autoimmune	DNLZ	DNL-type zinc finger protein	Neurology_II	Q5SXM8	OID30822	Weighted mode	181	0.211216	0.104023	0.043779	Backward MR	backward	EAS	Disease
Hyperthyroidism	Hyperthyroidism	Hype	Endocrine, nutritional and metabolic diseases	Metabolic	DNLZ	DNL-type zinc finger protein	Neurology_II	Q5SXM8	OID30822	Inverse variance weighted	33	-0.0502845	0.00610963	1.8664e-16	Backward MR	backward	EUR	Disease
Hyperthyroidism	Hyperthyroidism	Hype	Endocrine, nutritional and metabolic diseases	Metabolic	DNLZ	DNL-type zinc finger protein	Neurology_II	Q5SXM8	OID30822	MR Egger	33	-0.0662766	0.015734	0.000201796	Backward MR	backward	EUR	Disease
Hyperthyroidism	Hyperthyroidism	Hype	Endocrine, nutritional and metabolic diseases	Metabolic	DNLZ	DNL-type zinc finger protein	Neurology_II	Q5SXM8	OID30822	Weighted median	33	-0.0531277	0.00882068	1.71125e-09	Backward MR	backward	EUR	Disease
Hyperthyroidism	Hyperthyroidism	Hype	Endocrine, nutritional and metabolic diseases	Metabolic	DNLZ	DNL-type zinc finger protein	Neurology_II	Q5SXM8	OID30822	Weighted mode	33	-0.0536692	0.0113641	4.44112e-05	Backward MR	backward	EUR	Disease
IgA nephritis	IgA_nephritis	IN	Diseases of the genitourinary system	Renal	DNLZ	DNL-type zinc finger protein	Neurology_II	Q5SXM8	OID30822	Inverse variance weighted	35	0.0836728	0.015231	3.93843e-08	Backward MR	backward	EUR	Disease
IgA nephritis	IgA_nephritis	IN	Diseases of the genitourinary system	Renal	DNLZ	DNL-type zinc finger protein	Neurology_II	Q5SXM8	OID30822	MR Egger	35	0.0567911	0.03553	0.119487	Backward MR	backward	EUR	Disease
IgA nephritis	IgA_nephritis	IN	Diseases of the genitourinary system	Renal	DNLZ	DNL-type zinc finger protein	Neurology_II	Q5SXM8	OID30822	Weighted median	35	0.0821442	0.0221798	0.000212598	Backward MR	backward	EUR	Disease
IgA nephritis	IgA_nephritis	IN	Diseases of the genitourinary system	Renal	DNLZ	DNL-type zinc finger protein	Neurology_II	Q5SXM8	OID30822	Weighted mode	35	0.132813	0.0451339	0.00582564	Backward MR	backward	EUR	Disease
Sjogren's syndrome	Sjogren_Syndrome	SS	Diseases of the musculoskeletal system and connective tissue	Autoimmune	DNLZ	DNL-type zinc finger protein	Neurology_II	Q5SXM8	OID30822	Inverse variance weighted	20	-0.0345864	0.00513228	1.59493e-11	Backward MR	backward	EUR	Disease
Sjogren's syndrome	Sjogren_Syndrome	SS	Diseases of the musculoskeletal system and connective tissue	Autoimmune	DNLZ	DNL-type zinc finger protein	Neurology_II	Q5SXM8	OID30822	MR Egger	20	-0.0689285	0.0148127	0.000197677	Backward MR	backward	EUR	Disease
Sjogren's syndrome	Sjogren_Syndrome	SS	Diseases of the musculoskeletal system and connective tissue	Autoimmune	DNLZ	DNL-type zinc finger protein	Neurology_II	Q5SXM8	OID30822	Weighted median	20	-0.0397915	0.00708443	1.94581e-08	Backward MR	backward	EUR	Disease
Sjogren's syndrome	Sjogren_Syndrome	SS	Diseases of the musculoskeletal system and connective tissue	Autoimmune	DNLZ	DNL-type zinc finger protein	Neurology_II	Q5SXM8	OID30822	Weighted mode	20	-0.0406307	0.0095281	0.000419124	Backward MR	backward	EUR	Disease
Systemic lupus erythematosus	SLE	SLE	Diseases of the musculoskeletal system and connective tissue	Autoimmune	DNLZ	DNL-type zinc finger protein	Neurology_II	Q5SXM8	OID30822	Inverse variance weighted	16	-0.0273901	0.00443728	6.71211e-10	Backward MR	backward	EUR	Disease
Systemic lupus erythematosus	SLE	SLE	Diseases of the musculoskeletal system and connective tissue	Autoimmune	DNLZ	DNL-type zinc finger protein	Neurology_II	Q5SXM8	OID30822	MR Egger	16	-0.0252175	0.022897	0.289322	Backward MR	backward	EUR	Disease
Systemic lupus erythematosus	SLE	SLE	Diseases of the musculoskeletal system and connective tissue	Autoimmune	DNLZ	DNL-type zinc finger protein	Neurology_II	Q5SXM8	OID30822	Weighted median	16	-0.0299558	0.00600429	6.0673e-07	Backward MR	backward	EUR	Disease
Systemic lupus erythematosus	SLE	SLE	Diseases of the musculoskeletal system and connective tissue	Autoimmune	DNLZ	DNL-type zinc finger protein	Neurology_II	Q5SXM8	OID30822	Weighted mode	16	-0.0306122	0.00836175	0.00231712	Backward MR	backward	EUR	Disease
Graves' disease	GD	GD	Endocrine, nutritional and metabolic diseases	Autoimmune	DNM1	Dynamin-1	Oncology_II	Q05193	OID31458	Inverse variance weighted	34	-0.0219115	0.00416763	1.45999e-07	Backward MR	backward	EUR	Disease
Graves' disease	GD	GD	Endocrine, nutritional and metabolic diseases	Autoimmune	DNM1	Dynamin-1	Oncology_II	Q05193	OID31458	MR Egger	34	-0.0361503	0.00934649	0.000507016	Backward MR	backward	EUR	Disease
Graves' disease	GD	GD	Endocrine, nutritional and metabolic diseases	Autoimmune	DNM1	Dynamin-1	Oncology_II	Q05193	OID31458	Weighted median	34	-0.0285825	0.00605207	2.32661e-06	Backward MR	backward	EUR	Disease
Graves' disease	GD	GD	Endocrine, nutritional and metabolic diseases	Autoimmune	DNM1	Dynamin-1	Oncology_II	Q05193	OID31458	Weighted mode	34	-0.0295403	0.00885167	0.00210509	Backward MR	backward	EUR	Disease
Hyperthyroidism	Hyperthyroidism	Hype	Endocrine, nutritional and metabolic diseases	Metabolic	DNM1	Dynamin-1	Oncology_II	Q05193	OID31458	Inverse variance weighted	33	-0.035417	0.00642071	3.46694e-08	Backward MR	backward	EUR	Disease
Hyperthyroidism	Hyperthyroidism	Hype	Endocrine, nutritional and metabolic diseases	Metabolic	DNM1	Dynamin-1	Oncology_II	Q05193	OID31458	MR Egger	33	-0.0588448	0.01617	0.000984717	Backward MR	backward	EUR	Disease
Hyperthyroidism	Hyperthyroidism	Hype	Endocrine, nutritional and metabolic diseases	Metabolic	DNM1	Dynamin-1	Oncology_II	Q05193	OID31458	Weighted median	33	-0.0374843	0.00892735	2.68318e-05	Backward MR	backward	EUR	Disease
Hyperthyroidism	Hyperthyroidism	Hype	Endocrine, nutritional and metabolic diseases	Metabolic	DNM1	Dynamin-1	Oncology_II	Q05193	OID31458	Weighted mode	33	-0.0436368	0.0139895	0.003822	Backward MR	backward	EUR	Disease
Psoriasis vulgaris	PsV	PsV	Diseases of the skin and subcutaneous tissue	Autoimmune	DNM1	Dynamin-1	Oncology_II	Q05193	OID31458	Inverse variance weighted	131	0.0202344	0.00312789	9.86304e-11	Backward MR	backward	EUR	Disease
Psoriasis vulgaris	PsV	PsV	Diseases of the skin and subcutaneous tissue	Autoimmune	DNM1	Dynamin-1	Oncology_II	Q05193	OID31458	MR Egger	131	0.0162477	0.00519598	0.00218306	Backward MR	backward	EUR	Disease
Psoriasis vulgaris	PsV	PsV	Diseases of the skin and subcutaneous tissue	Autoimmune	DNM1	Dynamin-1	Oncology_II	Q05193	OID31458	Weighted median	131	0.0194746	0.00481166	5.17923e-05	Backward MR	backward	EUR	Disease
Psoriasis vulgaris	PsV	PsV	Diseases of the skin and subcutaneous tissue	Autoimmune	DNM1	Dynamin-1	Oncology_II	Q05193	OID31458	Weighted mode	131	0.0212497	0.00521863	8.05338e-05	Backward MR	backward	EUR	Disease
Rheumatoid arthritis	RA	RA	Diseases of the musculoskeletal system and connective tissue	Autoimmune	DNM1	Dynamin-1	Oncology_II	Q05193	OID31458	Inverse variance weighted	90	-0.0355649	0.00672035	1.20908e-07	Backward MR	backward	EUR	Disease
Rheumatoid arthritis	RA	RA	Diseases of the musculoskeletal system and connective tissue	Autoimmune	DNM1	Dynamin-1	Oncology_II	Q05193	OID31458	MR Egger	90	-0.0210603	0.0147661	0.157331	Backward MR	backward	EUR	Disease
Rheumatoid arthritis	RA	RA	Diseases of the musculoskeletal system and connective tissue	Autoimmune	DNM1	Dynamin-1	Oncology_II	Q05193	OID31458	Weighted median	90	-0.0352667	0.00963851	0.000253262	Backward MR	backward	EUR	Disease
Rheumatoid arthritis	RA	RA	Diseases of the musculoskeletal system and connective tissue	Autoimmune	DNM1	Dynamin-1	Oncology_II	Q05193	OID31458	Weighted mode	90	-0.02674	0.0102516	0.0106695	Backward MR	backward	EUR	Disease
Type 1 diabetes	T1D	T1D	Endocrine, nutritional and metabolic diseases	Autoimmune	DNM1	Dynamin-1	Oncology_II	Q05193	OID31458	Inverse variance weighted	232	-0.0179848	0.00305484	3.9254e-09	Backward MR	backward	EUR	Disease
Type 1 diabetes	T1D	T1D	Endocrine, nutritional and metabolic diseases	Autoimmune	DNM1	Dynamin-1	Oncology_II	Q05193	OID31458	MR Egger	232	-0.0257776	0.00567286	8.91568e-06	Backward MR	backward	EUR	Disease
Type 1 diabetes	T1D	T1D	Endocrine, nutritional and metabolic diseases	Autoimmune	DNM1	Dynamin-1	Oncology_II	Q05193	OID31458	Weighted median	232	-0.020422	0.00409268	6.0418e-07	Backward MR	backward	EUR	Disease
Type 1 diabetes	T1D	T1D	Endocrine, nutritional and metabolic diseases	Autoimmune	DNM1	Dynamin-1	Oncology_II	Q05193	OID31458	Weighted mode	232	-0.0229195	0.00457851	1.10284e-06	Backward MR	backward	EUR	Disease
Graves' disease	GD	GD	Endocrine, nutritional and metabolic diseases	Autoimmune	DNM3	Dynamin-3	Neurology_II	Q9UQ16	OID31000	Inverse variance weighted	34	-0.0270334	0.00419315	1.14051e-10	Backward MR	backward	EUR	Disease
Graves' disease	GD	GD	Endocrine, nutritional and metabolic diseases	Autoimmune	DNM3	Dynamin-3	Neurology_II	Q9UQ16	OID31000	MR Egger	34	-0.0231552	0.00978493	0.0241812	Backward MR	backward	EUR	Disease
Graves' disease	GD	GD	Endocrine, nutritional and metabolic diseases	Autoimmune	DNM3	Dynamin-3	Neurology_II	Q9UQ16	OID31000	Weighted median	34	-0.023849	0.00568401	2.71904e-05	Backward MR	backward	EUR	Disease
Graves' disease	GD	GD	Endocrine, nutritional and metabolic diseases	Autoimmune	DNM3	Dynamin-3	Neurology_II	Q9UQ16	OID31000	Weighted mode	34	-0.023375	0.00686155	0.00174637	Backward MR	backward	EUR	Disease
Graves' disease	GD	GD	Endocrine, nutritional and metabolic diseases	Autoimmune	DNMBP	Dynamin-binding protein	Neurology	Q6XZF7	OID20956	Inverse variance weighted	34	-0.0292111	0.00389632	6.52416e-14	Backward MR	backward	EUR	Disease
Graves' disease	GD	GD	Endocrine, nutritional and metabolic diseases	Autoimmune	DNMBP	Dynamin-binding protein	Neurology	Q6XZF7	OID20956	MR Egger	34	-0.0397436	0.00898151	0.000104699	Backward MR	backward	EUR	Disease
Graves' disease	GD	GD	Endocrine, nutritional and metabolic diseases	Autoimmune	DNMBP	Dynamin-binding protein	Neurology	Q6XZF7	OID20956	Weighted median	34	-0.031895	0.00571973	2.45657e-08	Backward MR	backward	EUR	Disease
Graves' disease	GD	GD	Endocrine, nutritional and metabolic diseases	Autoimmune	DNMBP	Dynamin-binding protein	Neurology	Q6XZF7	OID20956	Weighted mode	34	-0.0332675	0.0072064	5.68633e-05	Backward MR	backward	EUR	Disease
Hyperthyroidism	Hyperthyroidism	Hype	Endocrine, nutritional and metabolic diseases	Metabolic	DNMBP	Dynamin-binding protein	Neurology	Q6XZF7	OID20956	Inverse variance weighted	33	-0.0450315	0.00585209	1.41567e-14	Backward MR	backward	EUR	Disease
Hyperthyroidism	Hyperthyroidism	Hype	Endocrine, nutritional and metabolic diseases	Metabolic	DNMBP	Dynamin-binding protein	Neurology	Q6XZF7	OID20956	MR Egger	33	-0.0633163	0.0150745	0.000208772	Backward MR	backward	EUR	Disease
Hyperthyroidism	Hyperthyroidism	Hype	Endocrine, nutritional and metabolic diseases	Metabolic	DNMBP	Dynamin-binding protein	Neurology	Q6XZF7	OID20956	Weighted median	33	-0.0503778	0.00844607	2.45168e-09	Backward MR	backward	EUR	Disease
Hyperthyroidism	Hyperthyroidism	Hype	Endocrine, nutritional and metabolic diseases	Metabolic	DNMBP	Dynamin-binding protein	Neurology	Q6XZF7	OID20956	Weighted mode	33	-0.055492	0.012184	7.21773e-05	Backward MR	backward	EUR	Disease
IgA nephritis	IgA_nephritis	IN	Diseases of the genitourinary system	Renal	DNMBP	Dynamin-binding protein	Neurology	Q6XZF7	OID20956	Inverse variance weighted	35	0.0924768	0.0145996	2.38582e-10	Backward MR	backward	EUR	Disease
IgA nephritis	IgA_nephritis	IN	Diseases of the genitourinary system	Renal	DNMBP	Dynamin-binding protein	Neurology	Q6XZF7	OID20956	MR Egger	35	0.0719984	0.034233	0.0431567	Backward MR	backward	EUR	Disease
IgA nephritis	IgA_nephritis	IN	Diseases of the genitourinary system	Renal	DNMBP	Dynamin-binding protein	Neurology	Q6XZF7	OID20956	Weighted median	35	0.110651	0.0209622	1.30184e-07	Backward MR	backward	EUR	Disease
IgA nephritis	IgA_nephritis	IN	Diseases of the genitourinary system	Renal	DNMBP	Dynamin-binding protein	Neurology	Q6XZF7	OID20956	Weighted mode	35	0.131035	0.0423963	0.00396826	Backward MR	backward	EUR	Disease
Psoriasis vulgaris	PsV	PsV	Diseases of the skin and subcutaneous tissue	Autoimmune	DNMBP	Dynamin-binding protein	Neurology	Q6XZF7	OID20956	Inverse variance weighted	131	0.0279724	0.00283908	6.67779e-23	Backward MR	backward	EUR	Disease
Psoriasis vulgaris	PsV	PsV	Diseases of the skin and subcutaneous tissue	Autoimmune	DNMBP	Dynamin-binding protein	Neurology	Q6XZF7	OID20956	MR Egger	131	0.0281466	0.00473113	2.37912e-08	Backward MR	backward	EUR	Disease
Psoriasis vulgaris	PsV	PsV	Diseases of the skin and subcutaneous tissue	Autoimmune	DNMBP	Dynamin-binding protein	Neurology	Q6XZF7	OID20956	Weighted median	131	0.0276573	0.00457133	1.44691e-09	Backward MR	backward	EUR	Disease
Psoriasis vulgaris	PsV	PsV	Diseases of the skin and subcutaneous tissue	Autoimmune	DNMBP	Dynamin-binding protein	Neurology	Q6XZF7	OID20956	Weighted mode	131	0.0278894	0.00442268	4.12321e-09	Backward MR	backward	EUR	Disease
Sjogren's syndrome	Sjogren_Syndrome	SS	Diseases of the musculoskeletal system and connective tissue	Autoimmune	DNMBP	Dynamin-binding protein	Neurology	Q6XZF7	OID20956	Inverse variance weighted	20	-0.0332772	0.00491629	1.29899e-11	Backward MR	backward	EUR	Disease
Sjogren's syndrome	Sjogren_Syndrome	SS	Diseases of the musculoskeletal system and connective tissue	Autoimmune	DNMBP	Dynamin-binding protein	Neurology	Q6XZF7	OID20956	MR Egger	20	-0.0525327	0.0141905	0.00163156	Backward MR	backward	EUR	Disease
Sjogren's syndrome	Sjogren_Syndrome	SS	Diseases of the musculoskeletal system and connective tissue	Autoimmune	DNMBP	Dynamin-binding protein	Neurology	Q6XZF7	OID20956	Weighted median	20	-0.0359543	0.00665649	6.61226e-08	Backward MR	backward	EUR	Disease
Sjogren's syndrome	Sjogren_Syndrome	SS	Diseases of the musculoskeletal system and connective tissue	Autoimmune	DNMBP	Dynamin-binding protein	Neurology	Q6XZF7	OID20956	Weighted mode	20	-0.0378641	0.00904423	0.000500441	Backward MR	backward	EUR	Disease
Systemic lupus erythematosus	SLE	SLE	Diseases of the musculoskeletal system and connective tissue	Autoimmune	DNMBP	Dynamin-binding protein	Neurology	Q6XZF7	OID20956	Inverse variance weighted	16	-0.0256046	0.00424918	1.68307e-09	Backward MR	backward	EUR	Disease
Systemic lupus erythematosus	SLE	SLE	Diseases of the musculoskeletal system and connective tissue	Autoimmune	DNMBP	Dynamin-binding protein	Neurology	Q6XZF7	OID20956	MR Egger	16	-0.0363831	0.0219301	0.119332	Backward MR	backward	EUR	Disease
Systemic lupus erythematosus	SLE	SLE	Diseases of the musculoskeletal system and connective tissue	Autoimmune	DNMBP	Dynamin-binding protein	Neurology	Q6XZF7	OID20956	Weighted median	16	-0.029558	0.00590552	5.58202e-07	Backward MR	backward	EUR	Disease
Systemic lupus erythematosus	SLE	SLE	Diseases of the musculoskeletal system and connective tissue	Autoimmune	DNMBP	Dynamin-binding protein	Neurology	Q6XZF7	OID20956	Weighted mode	16	-0.0323785	0.00900454	0.0026484	Backward MR	backward	EUR	Disease
Type 1 diabetes	T1D	T1D	Endocrine, nutritional and metabolic diseases	Autoimmune	DNMBP	Dynamin-binding protein	Neurology	Q6XZF7	OID20956	Inverse variance weighted	232	-0.0161999	0.00285772	1.43788e-08	Backward MR	backward	EUR	Disease
Type 1 diabetes	T1D	T1D	Endocrine, nutritional and metabolic diseases	Autoimmune	DNMBP	Dynamin-binding protein	Neurology	Q6XZF7	OID20956	MR Egger	232	-0.0197734	0.00533003	0.000260105	Backward MR	backward	EUR	Disease
Type 1 diabetes	T1D	T1D	Endocrine, nutritional and metabolic diseases	Autoimmune	DNMBP	Dynamin-binding protein	Neurology	Q6XZF7	OID20956	Weighted median	232	-0.0128917	0.00418591	0.00207151	Backward MR	backward	EUR	Disease
Type 1 diabetes	T1D	T1D	Endocrine, nutritional and metabolic diseases	Autoimmune	DNMBP	Dynamin-binding protein	Neurology	Q6XZF7	OID20956	Weighted mode	232	-0.0104996	0.00471207	0.0268281	Backward MR	backward	EUR	Disease
IgA nephritis	IgA_nephritis	IN	Diseases of the genitourinary system	Renal	DNPEP	Aspartyl aminopeptidase	Neurology_II	Q9ULA0	OID31118	Inverse variance weighted	35	0.108062	0.0166004	7.53352e-11	Backward MR	backward	EUR	Disease
IgA nephritis	IgA_nephritis	IN	Diseases of the genitourinary system	Renal	DNPEP	Aspartyl aminopeptidase	Neurology_II	Q9ULA0	OID31118	MR Egger	35	0.0735666	0.038865	0.0671732	Backward MR	backward	EUR	Disease
IgA nephritis	IgA_nephritis	IN	Diseases of the genitourinary system	Renal	DNPEP	Aspartyl aminopeptidase	Neurology_II	Q9ULA0	OID31118	Weighted median	35	0.113923	0.0214147	1.03855e-07	Backward MR	backward	EUR	Disease
IgA nephritis	IgA_nephritis	IN	Diseases of the genitourinary system	Renal	DNPEP	Aspartyl aminopeptidase	Neurology_II	Q9ULA0	OID31118	Weighted mode	35	0.124399	0.0392763	0.00324353	Backward MR	backward	EUR	Disease
Systemic lupus erythematosus	SLE	SLE	Diseases of the musculoskeletal system and connective tissue	Autoimmune	DNPEP	Aspartyl aminopeptidase	Neurology_II	Q9ULA0	OID31118	Inverse variance weighted	16	-0.0244246	0.00426556	1.02829e-08	Backward MR	backward	EUR	Disease
Systemic lupus erythematosus	SLE	SLE	Diseases of the musculoskeletal system and connective tissue	Autoimmune	DNPEP	Aspartyl aminopeptidase	Neurology_II	Q9ULA0	OID31118	MR Egger	16	-0.0313524	0.0220195	0.176396	Backward MR	backward	EUR	Disease
Systemic lupus erythematosus	SLE	SLE	Diseases of the musculoskeletal system and connective tissue	Autoimmune	DNPEP	Aspartyl aminopeptidase	Neurology_II	Q9ULA0	OID31118	Weighted median	16	-0.0288043	0.00560821	2.80511e-07	Backward MR	backward	EUR	Disease
Systemic lupus erythematosus	SLE	SLE	Diseases of the musculoskeletal system and connective tissue	Autoimmune	DNPEP	Aspartyl aminopeptidase	Neurology_II	Q9ULA0	OID31118	Weighted mode	16	-0.0296475	0.00786551	0.00185617	Backward MR	backward	EUR	Disease
Type 1 diabetes	T1D	T1D	Endocrine, nutritional and metabolic diseases	Autoimmune	DNPEP	Aspartyl aminopeptidase	Neurology_II	Q9ULA0	OID31118	Inverse variance weighted	231	-0.0165346	0.00262	2.77371e-10	Backward MR	backward	EUR	Disease
Type 1 diabetes	T1D	T1D	Endocrine, nutritional and metabolic diseases	Autoimmune	DNPEP	Aspartyl aminopeptidase	Neurology_II	Q9ULA0	OID31118	MR Egger	231	-0.0119546	0.00487928	0.0150329	Backward MR	backward	EUR	Disease
Type 1 diabetes	T1D	T1D	Endocrine, nutritional and metabolic diseases	Autoimmune	DNPEP	Aspartyl aminopeptidase	Neurology_II	Q9ULA0	OID31118	Weighted median	231	-0.0144845	0.00396456	0.000258689	Backward MR	backward	EUR	Disease
Type 1 diabetes	T1D	T1D	Endocrine, nutritional and metabolic diseases	Autoimmune	DNPEP	Aspartyl aminopeptidase	Neurology_II	Q9ULA0	OID31118	Weighted mode	231	-0.0147389	0.00463489	0.00167542	Backward MR	backward	EUR	Disease
Graves' disease	GD	GD	Endocrine, nutritional and metabolic diseases	Autoimmune	DNPH1	2'-deoxynucleoside 5'-phosphate N-hydrolase 1	Inflammation	O43598	OID20744	Inverse variance weighted	34	-0.0223133	0.00413756	6.93426e-08	Backward MR	backward	EUR	Disease
Graves' disease	GD	GD	Endocrine, nutritional and metabolic diseases	Autoimmune	DNPH1	2'-deoxynucleoside 5'-phosphate N-hydrolase 1	Inflammation	O43598	OID20744	MR Egger	34	-0.0259483	0.00965685	0.0113392	Backward MR	backward	EUR	Disease
Graves' disease	GD	GD	Endocrine, nutritional and metabolic diseases	Autoimmune	DNPH1	2'-deoxynucleoside 5'-phosphate N-hydrolase 1	Inflammation	O43598	OID20744	Weighted median	34	-0.0213856	0.00565949	0.000157643	Backward MR	backward	EUR	Disease
Graves' disease	GD	GD	Endocrine, nutritional and metabolic diseases	Autoimmune	DNPH1	2'-deoxynucleoside 5'-phosphate N-hydrolase 1	Inflammation	O43598	OID20744	Weighted mode	34	-0.022453	0.00678601	0.00227225	Backward MR	backward	EUR	Disease
Hyperthyroidism	Hyperthyroidism	Hype	Endocrine, nutritional and metabolic diseases	Metabolic	DNPH1	2'-deoxynucleoside 5'-phosphate N-hydrolase 1	Inflammation	O43598	OID20744	Inverse variance weighted	33	-0.037107	0.00642502	7.67724e-09	Backward MR	backward	EUR	Disease
Hyperthyroidism	Hyperthyroidism	Hype	Endocrine, nutritional and metabolic diseases	Metabolic	DNPH1	2'-deoxynucleoside 5'-phosphate N-hydrolase 1	Inflammation	O43598	OID20744	MR Egger	33	-0.0297159	0.016769	0.0862122	Backward MR	backward	EUR	Disease
Hyperthyroidism	Hyperthyroidism	Hype	Endocrine, nutritional and metabolic diseases	Metabolic	DNPH1	2'-deoxynucleoside 5'-phosphate N-hydrolase 1	Inflammation	O43598	OID20744	Weighted median	33	-0.0323122	0.00878501	0.000234966	Backward MR	backward	EUR	Disease
Hyperthyroidism	Hyperthyroidism	Hype	Endocrine, nutritional and metabolic diseases	Metabolic	DNPH1	2'-deoxynucleoside 5'-phosphate N-hydrolase 1	Inflammation	O43598	OID20744	Weighted mode	33	-0.0323413	0.0120452	0.0113956	Backward MR	backward	EUR	Disease
Psoriasis vulgaris	PsV	PsV	Diseases of the skin and subcutaneous tissue	Autoimmune	DNPH1	2'-deoxynucleoside 5'-phosphate N-hydrolase 1	Inflammation	O43598	OID20744	Inverse variance weighted	131	0.025595	0.00284946	2.64936e-19	Backward MR	backward	EUR	Disease
Psoriasis vulgaris	PsV	PsV	Diseases of the skin and subcutaneous tissue	Autoimmune	DNPH1	2'-deoxynucleoside 5'-phosphate N-hydrolase 1	Inflammation	O43598	OID20744	MR Egger	131	0.0256966	0.00474976	2.95613e-07	Backward MR	backward	EUR	Disease
Psoriasis vulgaris	PsV	PsV	Diseases of the skin and subcutaneous tissue	Autoimmune	DNPH1	2'-deoxynucleoside 5'-phosphate N-hydrolase 1	Inflammation	O43598	OID20744	Weighted median	131	0.0242694	0.00454224	9.1398e-08	Backward MR	backward	EUR	Disease
Psoriasis vulgaris	PsV	PsV	Diseases of the skin and subcutaneous tissue	Autoimmune	DNPH1	2'-deoxynucleoside 5'-phosphate N-hydrolase 1	Inflammation	O43598	OID20744	Weighted mode	131	0.0266138	0.00476614	1.31549e-07	Backward MR	backward	EUR	Disease
Hypothyroidism	Hypothyroidism	Hypo	Endocrine, nutritional and metabolic diseases	Metabolic	DOCK9	Dedicator of cytokinesis protein 9	Neurology_II	Q9BZ29	OID30836	Inverse variance weighted	210	-0.0402976	0.0077331	1.87774e-07	Backward MR	backward	EUR	Disease
Hypothyroidism	Hypothyroidism	Hypo	Endocrine, nutritional and metabolic diseases	Metabolic	DOCK9	Dedicator of cytokinesis protein 9	Neurology_II	Q9BZ29	OID30836	MR Egger	210	-0.0832837	0.0166743	1.24588e-06	Backward MR	backward	EUR	Disease
Hypothyroidism	Hypothyroidism	Hypo	Endocrine, nutritional and metabolic diseases	Metabolic	DOCK9	Dedicator of cytokinesis protein 9	Neurology_II	Q9BZ29	OID30836	Weighted median	210	-0.04313	0.010764	6.15281e-05	Backward MR	backward	EUR	Disease
Hypothyroidism	Hypothyroidism	Hypo	Endocrine, nutritional and metabolic diseases	Metabolic	DOCK9	Dedicator of cytokinesis protein 9	Neurology_II	Q9BZ29	OID30836	Weighted mode	210	-0.0514166	0.0208422	0.0144311	Backward MR	backward	EUR	Disease
Systemic lupus erythematosus	SLE	SLE	Diseases of the musculoskeletal system and connective tissue	Autoimmune	DOCK9	Dedicator of cytokinesis protein 9	Neurology_II	Q9BZ29	OID30836	Inverse variance weighted	16	-0.0240401	0.00443038	5.75678e-08	Backward MR	backward	EUR	Disease
Systemic lupus erythematosus	SLE	SLE	Diseases of the musculoskeletal system and connective tissue	Autoimmune	DOCK9	Dedicator of cytokinesis protein 9	Neurology_II	Q9BZ29	OID30836	MR Egger	16	-0.0182031	0.022858	0.439122	Backward MR	backward	EUR	Disease
Systemic lupus erythematosus	SLE	SLE	Diseases of the musculoskeletal system and connective tissue	Autoimmune	DOCK9	Dedicator of cytokinesis protein 9	Neurology_II	Q9BZ29	OID30836	Weighted median	16	-0.0201889	0.00597341	0.000725399	Backward MR	backward	EUR	Disease
Systemic lupus erythematosus	SLE	SLE	Diseases of the musculoskeletal system and connective tissue	Autoimmune	DOCK9	Dedicator of cytokinesis protein 9	Neurology_II	Q9BZ29	OID30836	Weighted mode	16	-0.0174582	0.00898983	0.0711584	Backward MR	backward	EUR	Disease
Graves' disease	GD	GD	Endocrine, nutritional and metabolic diseases	Autoimmune	DOK1	Docking protein 1	Neurology_II	Q99704	OID31111	Inverse variance weighted	34	-0.0366151	0.00391929	9.42777e-21	Backward MR	backward	EUR	Disease
Graves' disease	GD	GD	Endocrine, nutritional and metabolic diseases	Autoimmune	DOK1	Docking protein 1	Neurology_II	Q99704	OID31111	MR Egger	34	-0.049567	0.00903288	4.80992e-06	Backward MR	backward	EUR	Disease
Graves' disease	GD	GD	Endocrine, nutritional and metabolic diseases	Autoimmune	DOK1	Docking protein 1	Neurology_II	Q99704	OID31111	Weighted median	34	-0.0386588	0.00591122	6.15587e-11	Backward MR	backward	EUR	Disease
Graves' disease	GD	GD	Endocrine, nutritional and metabolic diseases	Autoimmune	DOK1	Docking protein 1	Neurology_II	Q99704	OID31111	Weighted mode	34	-0.0413956	0.00716908	1.87631e-06	Backward MR	backward	EUR	Disease
Hyperthyroidism	Hyperthyroidism	Hype	Endocrine, nutritional and metabolic diseases	Metabolic	DOK1	Docking protein 1	Neurology_II	Q99704	OID31111	Inverse variance weighted	33	-0.0523557	0.00649289	7.41111e-16	Backward MR	backward	EUR	Disease
Hyperthyroidism	Hyperthyroidism	Hype	Endocrine, nutritional and metabolic diseases	Metabolic	DOK1	Docking protein 1	Neurology_II	Q99704	OID31111	MR Egger	33	-0.0824508	0.0159448	1.31528e-05	Backward MR	backward	EUR	Disease
Hyperthyroidism	Hyperthyroidism	Hype	Endocrine, nutritional and metabolic diseases	Metabolic	DOK1	Docking protein 1	Neurology_II	Q99704	OID31111	Weighted median	33	-0.0584275	0.00872014	2.08e-11	Backward MR	backward	EUR	Disease
Hyperthyroidism	Hyperthyroidism	Hype	Endocrine, nutritional and metabolic diseases	Metabolic	DOK1	Docking protein 1	Neurology_II	Q99704	OID31111	Weighted mode	33	-0.0626312	0.011787	7.97823e-06	Backward MR	backward	EUR	Disease
IgA nephritis	IgA_nephritis	IN	Diseases of the genitourinary system	Renal	DOK1	Docking protein 1	Neurology_II	Q99704	OID31111	Inverse variance weighted	35	0.0865983	0.016627	1.90578e-07	Backward MR	backward	EUR	Disease
IgA nephritis	IgA_nephritis	IN	Diseases of the genitourinary system	Renal	DOK1	Docking protein 1	Neurology_II	Q99704	OID31111	MR Egger	35	0.0863061	0.0394823	0.0360191	Backward MR	backward	EUR	Disease
IgA nephritis	IgA_nephritis	IN	Diseases of the genitourinary system	Renal	DOK1	Docking protein 1	Neurology_II	Q99704	OID31111	Weighted median	35	0.0980897	0.0217342	6.38711e-06	Backward MR	backward	EUR	Disease
IgA nephritis	IgA_nephritis	IN	Diseases of the genitourinary system	Renal	DOK1	Docking protein 1	Neurology_II	Q99704	OID31111	Weighted mode	35	0.126197	0.049694	0.0158435	Backward MR	backward	EUR	Disease
Psoriasis vulgaris	PsV	PsV	Diseases of the skin and subcutaneous tissue	Autoimmune	DOK1	Docking protein 1	Neurology_II	Q99704	OID31111	Inverse variance weighted	131	0.0239274	0.00327204	2.61854e-13	Backward MR	backward	EUR	Disease
Psoriasis vulgaris	PsV	PsV	Diseases of the skin and subcutaneous tissue	Autoimmune	DOK1	Docking protein 1	Neurology_II	Q99704	OID31111	MR Egger	131	0.0231132	0.00545374	4.26097e-05	Backward MR	backward	EUR	Disease
Psoriasis vulgaris	PsV	PsV	Diseases of the skin and subcutaneous tissue	Autoimmune	DOK1	Docking protein 1	Neurology_II	Q99704	OID31111	Weighted median	131	0.023673	0.00472646	5.48214e-07	Backward MR	backward	EUR	Disease
Psoriasis vulgaris	PsV	PsV	Diseases of the skin and subcutaneous tissue	Autoimmune	DOK1	Docking protein 1	Neurology_II	Q99704	OID31111	Weighted mode	131	0.0257151	0.00541693	5.3615e-06	Backward MR	backward	EUR	Disease
Sjogren's syndrome	Sjogren_Syndrome	SS	Diseases of the musculoskeletal system and connective tissue	Autoimmune	DOK1	Docking protein 1	Neurology_II	Q99704	OID31111	Inverse variance weighted	20	-0.0380851	0.00535026	1.09215e-12	Backward MR	backward	EUR	Disease
Sjogren's syndrome	Sjogren_Syndrome	SS	Diseases of the musculoskeletal system and connective tissue	Autoimmune	DOK1	Docking protein 1	Neurology_II	Q99704	OID31111	MR Egger	20	-0.0875424	0.0142738	8.59105e-06	Backward MR	backward	EUR	Disease
Sjogren's syndrome	Sjogren_Syndrome	SS	Diseases of the musculoskeletal system and connective tissue	Autoimmune	DOK1	Docking protein 1	Neurology_II	Q99704	OID31111	Weighted median	20	-0.0442879	0.00693494	1.70065e-10	Backward MR	backward	EUR	Disease
Sjogren's syndrome	Sjogren_Syndrome	SS	Diseases of the musculoskeletal system and connective tissue	Autoimmune	DOK1	Docking protein 1	Neurology_II	Q99704	OID31111	Weighted mode	20	-0.047861	0.00891708	3.5232e-05	Backward MR	backward	EUR	Disease
Type 1 diabetes	T1D	T1D	Endocrine, nutritional and metabolic diseases	Autoimmune	DOK1	Docking protein 1	Neurology_II	Q99704	OID31111	Inverse variance weighted	231	-0.0192613	0.00315634	1.04476e-09	Backward MR	backward	EUR	Disease
Type 1 diabetes	T1D	T1D	Endocrine, nutritional and metabolic diseases	Autoimmune	DOK1	Docking protein 1	Neurology_II	Q99704	OID31111	MR Egger	231	-0.0190166	0.00589377	0.0014361	Backward MR	backward	EUR	Disease
Type 1 diabetes	T1D	T1D	Endocrine, nutritional and metabolic diseases	Autoimmune	DOK1	Docking protein 1	Neurology_II	Q99704	OID31111	Weighted median	231	-0.0151764	0.00429205	0.000406351	Backward MR	backward	EUR	Disease
Type 1 diabetes	T1D	T1D	Endocrine, nutritional and metabolic diseases	Autoimmune	DOK1	Docking protein 1	Neurology_II	Q99704	OID31111	Weighted mode	231	-0.0174016	0.00484652	0.000403387	Backward MR	backward	EUR	Disease
Graves' disease	GD	GD	Endocrine, nutritional and metabolic diseases	Autoimmune	DOK2	Docking protein 2	Cardiometabolic	O60496	OID20138	Inverse variance weighted	34	-0.0294744	0.00392593	6.02127e-14	Backward MR	backward	EUR	Disease
Graves' disease	GD	GD	Endocrine, nutritional and metabolic diseases	Autoimmune	DOK2	Docking protein 2	Cardiometabolic	O60496	OID20138	MR Egger	34	-0.038637	0.00904723	0.00016282	Backward MR	backward	EUR	Disease
Graves' disease	GD	GD	Endocrine, nutritional and metabolic diseases	Autoimmune	DOK2	Docking protein 2	Cardiometabolic	O60496	OID20138	Weighted median	34	-0.0337514	0.00592803	1.24443e-08	Backward MR	backward	EUR	Disease
Graves' disease	GD	GD	Endocrine, nutritional and metabolic diseases	Autoimmune	DOK2	Docking protein 2	Cardiometabolic	O60496	OID20138	Weighted mode	34	-0.0352017	0.00743408	4.017e-05	Backward MR	backward	EUR	Disease
Hyperthyroidism	Hyperthyroidism	Hype	Endocrine, nutritional and metabolic diseases	Metabolic	DOK2	Docking protein 2	Cardiometabolic	O60496	OID20138	Inverse variance weighted	33	-0.0415582	0.00589644	1.81478e-12	Backward MR	backward	EUR	Disease
Hyperthyroidism	Hyperthyroidism	Hype	Endocrine, nutritional and metabolic diseases	Metabolic	DOK2	Docking protein 2	Cardiometabolic	O60496	OID20138	MR Egger	33	-0.0576752	0.0151842	0.000637656	Backward MR	backward	EUR	Disease
Hyperthyroidism	Hyperthyroidism	Hype	Endocrine, nutritional and metabolic diseases	Metabolic	DOK2	Docking protein 2	Cardiometabolic	O60496	OID20138	Weighted median	33	-0.0477212	0.00835354	1.11204e-08	Backward MR	backward	EUR	Disease
Hyperthyroidism	Hyperthyroidism	Hype	Endocrine, nutritional and metabolic diseases	Metabolic	DOK2	Docking protein 2	Cardiometabolic	O60496	OID20138	Weighted mode	33	-0.0490081	0.0123799	0.00039329	Backward MR	backward	EUR	Disease
Psoriasis vulgaris	PsV	PsV	Diseases of the skin and subcutaneous tissue	Autoimmune	DOK2	Docking protein 2	Cardiometabolic	O60496	OID20138	Inverse variance weighted	131	0.0224233	0.00316421	1.37495e-12	Backward MR	backward	EUR	Disease
Psoriasis vulgaris	PsV	PsV	Diseases of the skin and subcutaneous tissue	Autoimmune	DOK2	Docking protein 2	Cardiometabolic	O60496	OID20138	MR Egger	131	0.0205499	0.00527062	0.000154571	Backward MR	backward	EUR	Disease
Psoriasis vulgaris	PsV	PsV	Diseases of the skin and subcutaneous tissue	Autoimmune	DOK2	Docking protein 2	Cardiometabolic	O60496	OID20138	Weighted median	131	0.0231173	0.00462147	5.6692e-07	Backward MR	backward	EUR	Disease
Psoriasis vulgaris	PsV	PsV	Diseases of the skin and subcutaneous tissue	Autoimmune	DOK2	Docking protein 2	Cardiometabolic	O60496	OID20138	Weighted mode	131	0.0230765	0.00513231	1.51409e-05	Backward MR	backward	EUR	Disease
Sjogren's syndrome	Sjogren_Syndrome	SS	Diseases of the musculoskeletal system and connective tissue	Autoimmune	DOK2	Docking protein 2	Cardiometabolic	O60496	OID20138	Inverse variance weighted	20	-0.0271469	0.00513406	1.23925e-07	Backward MR	backward	EUR	Disease
Sjogren's syndrome	Sjogren_Syndrome	SS	Diseases of the musculoskeletal system and connective tissue	Autoimmune	DOK2	Docking protein 2	Cardiometabolic	O60496	OID20138	MR Egger	20	-0.069817	0.0142975	0.000119629	Backward MR	backward	EUR	Disease
Sjogren's syndrome	Sjogren_Syndrome	SS	Diseases of the musculoskeletal system and connective tissue	Autoimmune	DOK2	Docking protein 2	Cardiometabolic	O60496	OID20138	Weighted median	20	-0.0309981	0.00705586	1.11673e-05	Backward MR	backward	EUR	Disease
Sjogren's syndrome	Sjogren_Syndrome	SS	Diseases of the musculoskeletal system and connective tissue	Autoimmune	DOK2	Docking protein 2	Cardiometabolic	O60496	OID20138	Weighted mode	20	-0.033886	0.00875895	0.0010341	Backward MR	backward	EUR	Disease
Hyperthyroidism	Hyperthyroidism	Hype	Endocrine, nutritional and metabolic diseases	Metabolic	DPEP1	Dipeptidase 1	Neurology	P16444	OID20897	Inverse variance weighted	33	-0.0282262	0.00497027	1.35472e-08	Backward MR	backward	EUR	Disease
Hyperthyroidism	Hyperthyroidism	Hype	Endocrine, nutritional and metabolic diseases	Metabolic	DPEP1	Dipeptidase 1	Neurology	P16444	OID20897	MR Egger	33	-0.0415787	0.0127447	0.00268925	Backward MR	backward	EUR	Disease
Hyperthyroidism	Hyperthyroidism	Hype	Endocrine, nutritional and metabolic diseases	Metabolic	DPEP1	Dipeptidase 1	Neurology	P16444	OID20897	Weighted median	33	-0.0224817	0.00672865	0.000834209	Backward MR	backward	EUR	Disease
Hyperthyroidism	Hyperthyroidism	Hype	Endocrine, nutritional and metabolic diseases	Metabolic	DPEP1	Dipeptidase 1	Neurology	P16444	OID20897	Weighted mode	33	-0.0216049	0.00863975	0.0177112	Backward MR	backward	EUR	Disease
Psoriasis vulgaris	PsV	PsV	Diseases of the skin and subcutaneous tissue	Autoimmune	DPEP1	Dipeptidase 1	Neurology	P16444	OID20897	Inverse variance weighted	131	0.0187317	0.00214462	2.45251e-18	Backward MR	backward	EUR	Disease
Psoriasis vulgaris	PsV	PsV	Diseases of the skin and subcutaneous tissue	Autoimmune	DPEP1	Dipeptidase 1	Neurology	P16444	OID20897	MR Egger	131	0.0216374	0.00355919	1.27126e-08	Backward MR	backward	EUR	Disease
Psoriasis vulgaris	PsV	PsV	Diseases of the skin and subcutaneous tissue	Autoimmune	DPEP1	Dipeptidase 1	Neurology	P16444	OID20897	Weighted median	131	0.0175465	0.00318365	3.55885e-08	Backward MR	backward	EUR	Disease
Psoriasis vulgaris	PsV	PsV	Diseases of the skin and subcutaneous tissue	Autoimmune	DPEP1	Dipeptidase 1	Neurology	P16444	OID20897	Weighted mode	131	0.018329	0.00365113	1.66489e-06	Backward MR	backward	EUR	Disease
Graves' disease	GD	GD	Endocrine, nutritional and metabolic diseases	Autoimmune	DPEP2	Dipeptidase 2	Oncology	Q9H4A9	OID21305	Inverse variance weighted	34	-0.0467572	0.00511324	5.99902e-20	Backward MR	backward	EUR	Disease
Graves' disease	GD	GD	Endocrine, nutritional and metabolic diseases	Autoimmune	DPEP2	Dipeptidase 2	Oncology	Q9H4A9	OID21305	MR Egger	34	-0.0502431	0.0119532	0.000197168	Backward MR	backward	EUR	Disease
Graves' disease	GD	GD	Endocrine, nutritional and metabolic diseases	Autoimmune	DPEP2	Dipeptidase 2	Oncology	Q9H4A9	OID21305	Weighted median	34	-0.0430969	0.00601986	8.11919e-13	Backward MR	backward	EUR	Disease
Graves' disease	GD	GD	Endocrine, nutritional and metabolic diseases	Autoimmune	DPEP2	Dipeptidase 2	Oncology	Q9H4A9	OID21305	Weighted mode	34	-0.0451714	0.00673624	1.22792e-07	Backward MR	backward	EUR	Disease
Hyperthyroidism	Hyperthyroidism	Hype	Endocrine, nutritional and metabolic diseases	Metabolic	DPEP2	Dipeptidase 2	Oncology	Q9H4A9	OID21305	Inverse variance weighted	33	-0.0695872	0.00759514	5.09109e-20	Backward MR	backward	EUR	Disease
Hyperthyroidism	Hyperthyroidism	Hype	Endocrine, nutritional and metabolic diseases	Metabolic	DPEP2	Dipeptidase 2	Oncology	Q9H4A9	OID21305	MR Egger	33	-0.0718297	0.0198726	0.00105267	Backward MR	backward	EUR	Disease
Hyperthyroidism	Hyperthyroidism	Hype	Endocrine, nutritional and metabolic diseases	Metabolic	DPEP2	Dipeptidase 2	Oncology	Q9H4A9	OID21305	Weighted median	33	-0.0693163	0.00879477	3.23358e-15	Backward MR	backward	EUR	Disease
Hyperthyroidism	Hyperthyroidism	Hype	Endocrine, nutritional and metabolic diseases	Metabolic	DPEP2	Dipeptidase 2	Oncology	Q9H4A9	OID21305	Weighted mode	33	-0.0734926	0.0120691	8.38317e-07	Backward MR	backward	EUR	Disease
IgA nephritis	IgA_nephritis	IN	Diseases of the genitourinary system	Renal	DPEP2	Dipeptidase 2	Oncology	Q9H4A9	OID21305	Inverse variance weighted	35	0.107189	0.0186114	8.44414e-09	Backward MR	backward	EUR	Disease
IgA nephritis	IgA_nephritis	IN	Diseases of the genitourinary system	Renal	DPEP2	Dipeptidase 2	Oncology	Q9H4A9	OID21305	MR Egger	35	0.109381	0.0440517	0.0182848	Backward MR	backward	EUR	Disease
IgA nephritis	IgA_nephritis	IN	Diseases of the genitourinary system	Renal	DPEP2	Dipeptidase 2	Oncology	Q9H4A9	OID21305	Weighted median	35	0.102833	0.0235345	1.24558e-05	Backward MR	backward	EUR	Disease
IgA nephritis	IgA_nephritis	IN	Diseases of the genitourinary system	Renal	DPEP2	Dipeptidase 2	Oncology	Q9H4A9	OID21305	Weighted mode	35	0.0268045	0.0707247	0.707046	Backward MR	backward	EUR	Disease
Nephrotic syndrome	Nephrotic_Syndrome	NS	Diseases of the genitourinary system	Renal	DPEP2	Dipeptidase 2	Oncology	Q9H4A9	OID21305	Inverse variance weighted	5	-0.0635965	0.00827678	1.54539e-14	Backward MR	backward	EUR	Disease
Nephrotic syndrome	Nephrotic_Syndrome	NS	Diseases of the genitourinary system	Renal	DPEP2	Dipeptidase 2	Oncology	Q9H4A9	OID21305	MR Egger	5	-0.0725256	0.0316046	0.105492	Backward MR	backward	EUR	Disease
Nephrotic syndrome	Nephrotic_Syndrome	NS	Diseases of the genitourinary system	Renal	DPEP2	Dipeptidase 2	Oncology	Q9H4A9	OID21305	Weighted median	5	-0.0637895	0.011688	4.82392e-08	Backward MR	backward	EUR	Disease
Nephrotic syndrome	Nephrotic_Syndrome	NS	Diseases of the genitourinary system	Renal	DPEP2	Dipeptidase 2	Oncology	Q9H4A9	OID21305	Weighted mode	5	-0.0659501	0.0156775	0.0136226	Backward MR	backward	EUR	Disease
Sjogren's syndrome	Sjogren_Syndrome	SS	Diseases of the musculoskeletal system and connective tissue	Autoimmune	DPEP2	Dipeptidase 2	Oncology	Q9H4A9	OID21305	Inverse variance weighted	20	-0.0499676	0.00745763	2.08142e-11	Backward MR	backward	EUR	Disease
Sjogren's syndrome	Sjogren_Syndrome	SS	Diseases of the musculoskeletal system and connective tissue	Autoimmune	DPEP2	Dipeptidase 2	Oncology	Q9H4A9	OID21305	MR Egger	20	-0.0930749	0.0192837	0.00013531	Backward MR	backward	EUR	Disease
Sjogren's syndrome	Sjogren_Syndrome	SS	Diseases of the musculoskeletal system and connective tissue	Autoimmune	DPEP2	Dipeptidase 2	Oncology	Q9H4A9	OID21305	Weighted median	20	-0.0496438	0.00712296	3.17957e-12	Backward MR	backward	EUR	Disease
Sjogren's syndrome	Sjogren_Syndrome	SS	Diseases of the musculoskeletal system and connective tissue	Autoimmune	DPEP2	Dipeptidase 2	Oncology	Q9H4A9	OID21305	Weighted mode	20	-0.0516193	0.0087713	1.14709e-05	Backward MR	backward	EUR	Disease
Systemic lupus erythematosus	SLE	SLE	Diseases of the musculoskeletal system and connective tissue	Autoimmune	DPEP2	Dipeptidase 2	Oncology	Q9H4A9	OID21305	Inverse variance weighted	16	-0.0399404	0.0050007	1.38323e-15	Backward MR	backward	EUR	Disease
Systemic lupus erythematosus	SLE	SLE	Diseases of the musculoskeletal system and connective tissue	Autoimmune	DPEP2	Dipeptidase 2	Oncology	Q9H4A9	OID21305	MR Egger	16	-0.0799132	0.0244094	0.00554304	Backward MR	backward	EUR	Disease
Systemic lupus erythematosus	SLE	SLE	Diseases of the musculoskeletal system and connective tissue	Autoimmune	DPEP2	Dipeptidase 2	Oncology	Q9H4A9	OID21305	Weighted median	16	-0.0452367	0.00624423	4.33821e-13	Backward MR	backward	EUR	Disease
Systemic lupus erythematosus	SLE	SLE	Diseases of the musculoskeletal system and connective tissue	Autoimmune	DPEP2	Dipeptidase 2	Oncology	Q9H4A9	OID21305	Weighted mode	16	-0.0454967	0.00913922	0.000165214	Backward MR	backward	EUR	Disease
Type 1 diabetes	T1D	T1D	Endocrine, nutritional and metabolic diseases	Autoimmune	DPEP2	Dipeptidase 2	Oncology	Q9H4A9	OID21305	Inverse variance weighted	233	-0.0199209	0.00347941	1.03216e-08	Backward MR	backward	EUR	Disease
Type 1 diabetes	T1D	T1D	Endocrine, nutritional and metabolic diseases	Autoimmune	DPEP2	Dipeptidase 2	Oncology	Q9H4A9	OID21305	MR Egger	233	-0.0308612	0.00644068	2.96059e-06	Backward MR	backward	EUR	Disease
Type 1 diabetes	T1D	T1D	Endocrine, nutritional and metabolic diseases	Autoimmune	DPEP2	Dipeptidase 2	Oncology	Q9H4A9	OID21305	Weighted median	233	-0.0248333	0.00437548	1.38226e-08	Backward MR	backward	EUR	Disease
Type 1 diabetes	T1D	T1D	Endocrine, nutritional and metabolic diseases	Autoimmune	DPEP2	Dipeptidase 2	Oncology	Q9H4A9	OID21305	Weighted mode	233	-0.0355342	0.00668117	2.45858e-07	Backward MR	backward	EUR	Disease
Graves' disease	GD	GD	Endocrine, nutritional and metabolic diseases	Autoimmune	DPP10	Inactive dipeptidyl peptidase 10	Inflammation	Q8N608	OID20527	Inverse variance weighted	34	-0.0346223	0.00545674	2.22617e-10	Backward MR	backward	EUR	Disease
Graves' disease	GD	GD	Endocrine, nutritional and metabolic diseases	Autoimmune	DPP10	Inactive dipeptidyl peptidase 10	Inflammation	Q8N608	OID20527	MR Egger	34	-0.0225833	0.0125528	0.0814452	Backward MR	backward	EUR	Disease
Graves' disease	GD	GD	Endocrine, nutritional and metabolic diseases	Autoimmune	DPP10	Inactive dipeptidyl peptidase 10	Inflammation	Q8N608	OID20527	Weighted median	34	-0.0291737	0.00615814	2.16461e-06	Backward MR	backward	EUR	Disease
Graves' disease	GD	GD	Endocrine, nutritional and metabolic diseases	Autoimmune	DPP10	Inactive dipeptidyl peptidase 10	Inflammation	Q8N608	OID20527	Weighted mode	34	-0.0305774	0.00671044	6.76814e-05	Backward MR	backward	EUR	Disease
Systemic lupus erythematosus	SLE	SLE	Diseases of the musculoskeletal system and connective tissue	Autoimmune	DPP10	Inactive dipeptidyl peptidase 10	Inflammation	Q8N608	OID20527	Inverse variance weighted	16	-0.027084	0.00415082	6.80076e-11	Backward MR	backward	EUR	Disease
Systemic lupus erythematosus	SLE	SLE	Diseases of the musculoskeletal system and connective tissue	Autoimmune	DPP10	Inactive dipeptidyl peptidase 10	Inflammation	Q8N608	OID20527	MR Egger	16	-0.047448	0.0215991	0.0453752	Backward MR	backward	EUR	Disease
Systemic lupus erythematosus	SLE	SLE	Diseases of the musculoskeletal system and connective tissue	Autoimmune	DPP10	Inactive dipeptidyl peptidase 10	Inflammation	Q8N608	OID20527	Weighted median	16	-0.0263906	0.00585265	6.50816e-06	Backward MR	backward	EUR	Disease
Systemic lupus erythematosus	SLE	SLE	Diseases of the musculoskeletal system and connective tissue	Autoimmune	DPP10	Inactive dipeptidyl peptidase 10	Inflammation	Q8N608	OID20527	Weighted mode	16	-0.0267426	0.00832205	0.00580169	Backward MR	backward	EUR	Disease
Asthma	Asthma	As	Diseases of the respiratory system	Respiratory	DPP4	Dipeptidyl peptidase 4	Cardiometabolic	P27487	OID20406	Inverse variance weighted	105	-0.0922421	0.0151758	1.21526e-09	Backward MR	backward	EUR	Disease
Asthma	Asthma	As	Diseases of the respiratory system	Respiratory	DPP4	Dipeptidyl peptidase 4	Cardiometabolic	P27487	OID20406	MR Egger	105	-0.0701957	0.0408619	0.0888245	Backward MR	backward	EUR	Disease
Asthma	Asthma	As	Diseases of the respiratory system	Respiratory	DPP4	Dipeptidyl peptidase 4	Cardiometabolic	P27487	OID20406	Weighted median	105	-0.0584017	0.0178291	0.0010542	Backward MR	backward	EUR	Disease
Asthma	Asthma	As	Diseases of the respiratory system	Respiratory	DPP4	Dipeptidyl peptidase 4	Cardiometabolic	P27487	OID20406	Weighted mode	105	-0.0329065	0.0551616	0.552106	Backward MR	backward	EUR	Disease
Autoimmune hepatitis	AIH	AIH	Diseases of the digestive system	Autoimmune	DPP4	Dipeptidyl peptidase 4	Cardiometabolic	P27487	OID20406	Inverse variance weighted	3	-0.0627048	0.0100762	4.87588e-10	Backward MR	backward	EUR	Disease
Autoimmune hepatitis	AIH	AIH	Diseases of the digestive system	Autoimmune	DPP4	Dipeptidyl peptidase 4	Cardiometabolic	P27487	OID20406	MR Egger	3	-0.114694	0.08654	0.411508	Backward MR	backward	EUR	Disease
Autoimmune hepatitis	AIH	AIH	Diseases of the digestive system	Autoimmune	DPP4	Dipeptidyl peptidase 4	Cardiometabolic	P27487	OID20406	Weighted median	3	-0.0598011	0.0128803	3.43667e-06	Backward MR	backward	EUR	Disease
Autoimmune hepatitis	AIH	AIH	Diseases of the digestive system	Autoimmune	DPP4	Dipeptidyl peptidase 4	Cardiometabolic	P27487	OID20406	Weighted mode	3	-0.0573753	0.0165504	0.074081	Backward MR	backward	EUR	Disease
Graves' disease	GD	GD	Endocrine, nutritional and metabolic diseases	Autoimmune	DPP4	Dipeptidyl peptidase 4	Cardiometabolic	P27487	OID20406	Inverse variance weighted	34	-0.0335538	0.00577158	6.11358e-09	Backward MR	backward	EUR	Disease
Graves' disease	GD	GD	Endocrine, nutritional and metabolic diseases	Autoimmune	DPP4	Dipeptidyl peptidase 4	Cardiometabolic	P27487	OID20406	MR Egger	34	-0.053696	0.0129154	0.000224526	Backward MR	backward	EUR	Disease
Graves' disease	GD	GD	Endocrine, nutritional and metabolic diseases	Autoimmune	DPP4	Dipeptidyl peptidase 4	Cardiometabolic	P27487	OID20406	Weighted median	34	-0.0425517	0.00583651	3.08537e-13	Backward MR	backward	EUR	Disease
Graves' disease	GD	GD	Endocrine, nutritional and metabolic diseases	Autoimmune	DPP4	Dipeptidyl peptidase 4	Cardiometabolic	P27487	OID20406	Weighted mode	34	-0.0471684	0.00704588	1.26868e-07	Backward MR	backward	EUR	Disease
Hyperthyroidism	Hyperthyroidism	Hype	Endocrine, nutritional and metabolic diseases	Metabolic	DPP4	Dipeptidyl peptidase 4	Cardiometabolic	P27487	OID20406	Inverse variance weighted	33	-0.0561057	0.00740178	3.45488e-14	Backward MR	backward	EUR	Disease
Hyperthyroidism	Hyperthyroidism	Hype	Endocrine, nutritional and metabolic diseases	Metabolic	DPP4	Dipeptidyl peptidase 4	Cardiometabolic	P27487	OID20406	MR Egger	33	-0.0768769	0.0189348	0.000309022	Backward MR	backward	EUR	Disease
Hyperthyroidism	Hyperthyroidism	Hype	Endocrine, nutritional and metabolic diseases	Metabolic	DPP4	Dipeptidyl peptidase 4	Cardiometabolic	P27487	OID20406	Weighted median	33	-0.0615146	0.00895724	6.52988e-12	Backward MR	backward	EUR	Disease
Hyperthyroidism	Hyperthyroidism	Hype	Endocrine, nutritional and metabolic diseases	Metabolic	DPP4	Dipeptidyl peptidase 4	Cardiometabolic	P27487	OID20406	Weighted mode	33	-0.0736289	0.012288	1.111e-06	Backward MR	backward	EUR	Disease
Hypothyroidism	Hypothyroidism	Hypo	Endocrine, nutritional and metabolic diseases	Metabolic	DPP4	Dipeptidyl peptidase 4	Cardiometabolic	P27487	OID20406	Inverse variance weighted	210	-0.0518168	0.00832244	4.78032e-10	Backward MR	backward	EUR	Disease
Hypothyroidism	Hypothyroidism	Hypo	Endocrine, nutritional and metabolic diseases	Metabolic	DPP4	Dipeptidyl peptidase 4	Cardiometabolic	P27487	OID20406	MR Egger	210	-0.0716444	0.018219	0.000114551	Backward MR	backward	EUR	Disease
Hypothyroidism	Hypothyroidism	Hypo	Endocrine, nutritional and metabolic diseases	Metabolic	DPP4	Dipeptidyl peptidase 4	Cardiometabolic	P27487	OID20406	Weighted median	210	-0.0513136	0.0101039	3.80262e-07	Backward MR	backward	EUR	Disease
Hypothyroidism	Hypothyroidism	Hypo	Endocrine, nutritional and metabolic diseases	Metabolic	DPP4	Dipeptidyl peptidase 4	Cardiometabolic	P27487	OID20406	Weighted mode	210	-0.0540306	0.0238984	0.0247987	Backward MR	backward	EUR	Disease
Nephrotic syndrome	Nephrotic_Syndrome	NS	Diseases of the genitourinary system	Renal	DPP4	Dipeptidyl peptidase 4	Cardiometabolic	P27487	OID20406	Inverse variance weighted	5	-0.0597917	0.00907628	4.46733e-11	Backward MR	backward	EUR	Disease
Nephrotic syndrome	Nephrotic_Syndrome	NS	Diseases of the genitourinary system	Renal	DPP4	Dipeptidyl peptidase 4	Cardiometabolic	P27487	OID20406	MR Egger	5	-0.103024	0.0302507	0.042285	Backward MR	backward	EUR	Disease
Nephrotic syndrome	Nephrotic_Syndrome	NS	Diseases of the genitourinary system	Renal	DPP4	Dipeptidyl peptidase 4	Cardiometabolic	P27487	OID20406	Weighted median	5	-0.0663409	0.0110826	2.15012e-09	Backward MR	backward	EUR	Disease
Nephrotic syndrome	Nephrotic_Syndrome	NS	Diseases of the genitourinary system	Renal	DPP4	Dipeptidyl peptidase 4	Cardiometabolic	P27487	OID20406	Weighted mode	5	-0.0680216	0.0137712	0.00782001	Backward MR	backward	EUR	Disease
Pediatric asthma	Ped_asthma	PA	Diseases of the respiratory system	Respiratory	DPP4	Dipeptidyl peptidase 4	Cardiometabolic	P27487	OID20406	Inverse variance weighted	92	-0.0766894	0.0142319	7.10231e-08	Backward MR	backward	EUR	Disease
Pediatric asthma	Ped_asthma	PA	Diseases of the respiratory system	Respiratory	DPP4	Dipeptidyl peptidase 4	Cardiometabolic	P27487	OID20406	MR Egger	92	-0.0517804	0.0379351	0.175664	Backward MR	backward	EUR	Disease
Pediatric asthma	Ped_asthma	PA	Diseases of the respiratory system	Respiratory	DPP4	Dipeptidyl peptidase 4	Cardiometabolic	P27487	OID20406	Weighted median	92	-0.0612429	0.0182437	0.000788097	Backward MR	backward	EUR	Disease
Pediatric asthma	Ped_asthma	PA	Diseases of the respiratory system	Respiratory	DPP4	Dipeptidyl peptidase 4	Cardiometabolic	P27487	OID20406	Weighted mode	92	-0.0505748	0.0538957	0.350532	Backward MR	backward	EUR	Disease
Autoimmune hepatitis	AIH	AIH	Diseases of the digestive system	Autoimmune	DPP6	Dipeptidyl aminopeptidase-like protein 6	Oncology	P42658	OID21354	Inverse variance weighted	3	-0.068963	0.0112091	7.63044e-10	Backward MR	backward	EUR	Disease
Autoimmune hepatitis	AIH	AIH	Diseases of the digestive system	Autoimmune	DPP6	Dipeptidyl aminopeptidase-like protein 6	Oncology	P42658	OID21354	MR Egger	3	0.0272639	0.095815	0.823516	Backward MR	backward	EUR	Disease
Autoimmune hepatitis	AIH	AIH	Diseases of the digestive system	Autoimmune	DPP6	Dipeptidyl aminopeptidase-like protein 6	Oncology	P42658	OID21354	Weighted median	3	-0.0707719	0.0150238	2.46909e-06	Backward MR	backward	EUR	Disease
Autoimmune hepatitis	AIH	AIH	Diseases of the digestive system	Autoimmune	DPP6	Dipeptidyl aminopeptidase-like protein 6	Oncology	P42658	OID21354	Weighted mode	3	-0.0772298	0.0191658	0.0564242	Backward MR	backward	EUR	Disease
Hypothyroidism	Hypothyroidism	Hypo	Endocrine, nutritional and metabolic diseases	Metabolic	DPP6	Dipeptidyl aminopeptidase-like protein 6	Oncology	P42658	OID21354	Inverse variance weighted	210	-0.0599812	0.00932484	1.25593e-10	Backward MR	backward	EUR	Disease
Hypothyroidism	Hypothyroidism	Hypo	Endocrine, nutritional and metabolic diseases	Metabolic	DPP6	Dipeptidyl aminopeptidase-like protein 6	Oncology	P42658	OID21354	MR Egger	210	-0.0684579	0.0204923	0.00099064	Backward MR	backward	EUR	Disease
Hypothyroidism	Hypothyroidism	Hypo	Endocrine, nutritional and metabolic diseases	Metabolic	DPP6	Dipeptidyl aminopeptidase-like protein 6	Oncology	P42658	OID21354	Weighted median	210	-0.0461999	0.0110099	2.71437e-05	Backward MR	backward	EUR	Disease
Hypothyroidism	Hypothyroidism	Hypo	Endocrine, nutritional and metabolic diseases	Metabolic	DPP6	Dipeptidyl aminopeptidase-like protein 6	Oncology	P42658	OID21354	Weighted mode	210	5.29782e-05	0.032677	0.998708	Backward MR	backward	EUR	Disease
Nephrotic syndrome	Nephrotic_Syndrome	NS	Diseases of the genitourinary system	Renal	DPP6	Dipeptidyl aminopeptidase-like protein 6	Oncology	P42658	OID21354	Inverse variance weighted	5	-0.0465132	0.00810893	9.69161e-09	Backward MR	backward	EUR	Disease
Nephrotic syndrome	Nephrotic_Syndrome	NS	Diseases of the genitourinary system	Renal	DPP6	Dipeptidyl aminopeptidase-like protein 6	Oncology	P42658	OID21354	MR Egger	5	-0.072234	0.0300624	0.0956335	Backward MR	backward	EUR	Disease
Nephrotic syndrome	Nephrotic_Syndrome	NS	Diseases of the genitourinary system	Renal	DPP6	Dipeptidyl aminopeptidase-like protein 6	Oncology	P42658	OID21354	Weighted median	5	-0.0416661	0.0106749	9.4933e-05	Backward MR	backward	EUR	Disease
Nephrotic syndrome	Nephrotic_Syndrome	NS	Diseases of the genitourinary system	Renal	DPP6	Dipeptidyl aminopeptidase-like protein 6	Oncology	P42658	OID21354	Weighted mode	5	-0.045916	0.013953	0.0301939	Backward MR	backward	EUR	Disease
Systemic lupus erythematosus	SLE	SLE	Diseases of the musculoskeletal system and connective tissue	Autoimmune	DPP6	Dipeptidyl aminopeptidase-like protein 6	Oncology	P42658	OID21354	Inverse variance weighted	16	-0.041149	0.00421613	1.6735e-22	Backward MR	backward	EUR	Disease
Systemic lupus erythematosus	SLE	SLE	Diseases of the musculoskeletal system and connective tissue	Autoimmune	DPP6	Dipeptidyl aminopeptidase-like protein 6	Oncology	P42658	OID21354	MR Egger	16	-0.0751838	0.0210669	0.00308352	Backward MR	backward	EUR	Disease
Systemic lupus erythematosus	SLE	SLE	Diseases of the musculoskeletal system and connective tissue	Autoimmune	DPP6	Dipeptidyl aminopeptidase-like protein 6	Oncology	P42658	OID21354	Weighted median	16	-0.0427686	0.005519	9.23783e-15	Backward MR	backward	EUR	Disease
Systemic lupus erythematosus	SLE	SLE	Diseases of the musculoskeletal system and connective tissue	Autoimmune	DPP6	Dipeptidyl aminopeptidase-like protein 6	Oncology	P42658	OID21354	Weighted mode	16	-0.0408059	0.00813397	0.000153322	Backward MR	backward	EUR	Disease
Chronic hepatitis B	CHB	CHB	Infectious and parasitic diseases	Infectious	DPP7	Dipeptidyl peptidase 2	Cardiometabolic	Q9UHL4	OID20142	Inverse variance weighted	88	0.268513	0.0491055	4.54925e-08	Backward MR	backward	EAS	Disease
Chronic hepatitis B	CHB	CHB	Infectious and parasitic diseases	Infectious	DPP7	Dipeptidyl peptidase 2	Cardiometabolic	Q9UHL4	OID20142	MR Egger	88	0.558488	0.151433	0.000395139	Backward MR	backward	EAS	Disease
Chronic hepatitis B	CHB	CHB	Infectious and parasitic diseases	Infectious	DPP7	Dipeptidyl peptidase 2	Cardiometabolic	Q9UHL4	OID20142	Weighted median	88	0.191525	0.0702234	0.00638412	Backward MR	backward	EAS	Disease
Chronic hepatitis B	CHB	CHB	Infectious and parasitic diseases	Infectious	DPP7	Dipeptidyl peptidase 2	Cardiometabolic	Q9UHL4	OID20142	Weighted mode	88	0.228703	0.127256	0.0757765	Backward MR	backward	EAS	Disease
Eosinophil	EOS	EOS	Blood cell traits	Biomarker	DPP7	Dipeptidyl peptidase 2	Cardiometabolic	Q9UHL4	OID20142	Inverse variance weighted	166	-1.45417	0.222065	5.81529e-11	Backward MR	backward	EAS	Biomarker
Eosinophil	EOS	EOS	Blood cell traits	Biomarker	DPP7	Dipeptidyl peptidase 2	Cardiometabolic	Q9UHL4	OID20142	MR Egger	166	-2.00262	0.573671	0.000618576	Backward MR	backward	EAS	Biomarker
Eosinophil	EOS	EOS	Blood cell traits	Biomarker	DPP7	Dipeptidyl peptidase 2	Cardiometabolic	Q9UHL4	OID20142	Weighted median	166	-1.25442	0.34339	0.000259159	Backward MR	backward	EAS	Biomarker
Eosinophil	EOS	EOS	Blood cell traits	Biomarker	DPP7	Dipeptidyl peptidase 2	Cardiometabolic	Q9UHL4	OID20142	Weighted mode	166	-1.34345	0.730685	0.0677699	Backward MR	backward	EAS	Biomarker
Graves' disease	GD	GD	Endocrine, nutritional and metabolic diseases	Autoimmune	DPT	Dermatopontin	Cardiometabolic	Q07507	OID20278	Inverse variance weighted	34	-0.0289066	0.00508612	1.32016e-08	Backward MR	backward	EUR	Disease
Graves' disease	GD	GD	Endocrine, nutritional and metabolic diseases	Autoimmune	DPT	Dermatopontin	Cardiometabolic	Q07507	OID20278	MR Egger	34	-0.041231	0.0116476	0.00125008	Backward MR	backward	EUR	Disease
Graves' disease	GD	GD	Endocrine, nutritional and metabolic diseases	Autoimmune	DPT	Dermatopontin	Cardiometabolic	Q07507	OID20278	Weighted median	34	-0.0333503	0.00547032	1.08361e-09	Backward MR	backward	EUR	Disease
Graves' disease	GD	GD	Endocrine, nutritional and metabolic diseases	Autoimmune	DPT	Dermatopontin	Cardiometabolic	Q07507	OID20278	Weighted mode	34	-0.035841	0.00601425	1.08726e-06	Backward MR	backward	EUR	Disease
Hyperthyroidism	Hyperthyroidism	Hype	Endocrine, nutritional and metabolic diseases	Metabolic	DPT	Dermatopontin	Cardiometabolic	Q07507	OID20278	Inverse variance weighted	33	-0.03884	0.00706677	3.88167e-08	Backward MR	backward	EUR	Disease
Hyperthyroidism	Hyperthyroidism	Hype	Endocrine, nutritional and metabolic diseases	Metabolic	DPT	Dermatopontin	Cardiometabolic	Q07507	OID20278	MR Egger	33	-0.0819807	0.0164515	2.25384e-05	Backward MR	backward	EUR	Disease
Hyperthyroidism	Hyperthyroidism	Hype	Endocrine, nutritional and metabolic diseases	Metabolic	DPT	Dermatopontin	Cardiometabolic	Q07507	OID20278	Weighted median	33	-0.0482707	0.00844983	1.11249e-08	Backward MR	backward	EUR	Disease
Hyperthyroidism	Hyperthyroidism	Hype	Endocrine, nutritional and metabolic diseases	Metabolic	DPT	Dermatopontin	Cardiometabolic	Q07507	OID20278	Weighted mode	33	-0.0555894	0.0104732	8.11503e-06	Backward MR	backward	EUR	Disease
Systemic lupus erythematosus	SLE	SLE	Diseases of the musculoskeletal system and connective tissue	Autoimmune	DPT	Dermatopontin	Cardiometabolic	Q07507	OID20278	Inverse variance weighted	16	-0.0295432	0.00487341	1.3433e-09	Backward MR	backward	EUR	Disease
Systemic lupus erythematosus	SLE	SLE	Diseases of the musculoskeletal system and connective tissue	Autoimmune	DPT	Dermatopontin	Cardiometabolic	Q07507	OID20278	MR Egger	16	-0.090466	0.0200839	0.000494998	Backward MR	backward	EUR	Disease
Systemic lupus erythematosus	SLE	SLE	Diseases of the musculoskeletal system and connective tissue	Autoimmune	DPT	Dermatopontin	Cardiometabolic	Q07507	OID20278	Weighted median	16	-0.0351172	0.00540214	7.99992e-11	Backward MR	backward	EUR	Disease
Systemic lupus erythematosus	SLE	SLE	Diseases of the musculoskeletal system and connective tissue	Autoimmune	DPT	Dermatopontin	Cardiometabolic	Q07507	OID20278	Weighted mode	16	-0.0363367	0.00766631	0.000263256	Backward MR	backward	EUR	Disease
Graves' disease	GD	GD	Endocrine, nutritional and metabolic diseases	Autoimmune	DPY30	Protein dpy-30 homolog	Oncology	Q9C005	OID21410	Inverse variance weighted	34	-0.0328856	0.00455365	5.1297e-13	Backward MR	backward	EUR	Disease
Graves' disease	GD	GD	Endocrine, nutritional and metabolic diseases	Autoimmune	DPY30	Protein dpy-30 homolog	Oncology	Q9C005	OID21410	MR Egger	34	-0.048449	0.0102122	4.17325e-05	Backward MR	backward	EUR	Disease
Graves' disease	GD	GD	Endocrine, nutritional and metabolic diseases	Autoimmune	DPY30	Protein dpy-30 homolog	Oncology	Q9C005	OID21410	Weighted median	34	-0.0360961	0.0058719	7.88293e-10	Backward MR	backward	EUR	Disease
Graves' disease	GD	GD	Endocrine, nutritional and metabolic diseases	Autoimmune	DPY30	Protein dpy-30 homolog	Oncology	Q9C005	OID21410	Weighted mode	34	-0.0360484	0.00654256	4.09502e-06	Backward MR	backward	EUR	Disease
Hyperthyroidism	Hyperthyroidism	Hype	Endocrine, nutritional and metabolic diseases	Metabolic	DPY30	Protein dpy-30 homolog	Oncology	Q9C005	OID21410	Inverse variance weighted	33	-0.0511962	0.00589825	3.96158e-18	Backward MR	backward	EUR	Disease
Hyperthyroidism	Hyperthyroidism	Hype	Endocrine, nutritional and metabolic diseases	Metabolic	DPY30	Protein dpy-30 homolog	Oncology	Q9C005	OID21410	MR Egger	33	-0.0650357	0.0151919	0.000166369	Backward MR	backward	EUR	Disease
Hyperthyroidism	Hyperthyroidism	Hype	Endocrine, nutritional and metabolic diseases	Metabolic	DPY30	Protein dpy-30 homolog	Oncology	Q9C005	OID21410	Weighted median	33	-0.0551878	0.00846855	7.18263e-11	Backward MR	backward	EUR	Disease
Hyperthyroidism	Hyperthyroidism	Hype	Endocrine, nutritional and metabolic diseases	Metabolic	DPY30	Protein dpy-30 homolog	Oncology	Q9C005	OID21410	Weighted mode	33	-0.0542323	0.0119173	7.29626e-05	Backward MR	backward	EUR	Disease
IgA nephritis	IgA_nephritis	IN	Diseases of the genitourinary system	Renal	DPY30	Protein dpy-30 homolog	Oncology	Q9C005	OID21410	Inverse variance weighted	35	0.0925482	0.0152089	1.16404e-09	Backward MR	backward	EUR	Disease
IgA nephritis	IgA_nephritis	IN	Diseases of the genitourinary system	Renal	DPY30	Protein dpy-30 homolog	Oncology	Q9C005	OID21410	MR Egger	35	0.0907484	0.0360083	0.0167461	Backward MR	backward	EUR	Disease
IgA nephritis	IgA_nephritis	IN	Diseases of the genitourinary system	Renal	DPY30	Protein dpy-30 homolog	Oncology	Q9C005	OID21410	Weighted median	35	0.135455	0.0221208	9.1582e-10	Backward MR	backward	EUR	Disease
IgA nephritis	IgA_nephritis	IN	Diseases of the genitourinary system	Renal	DPY30	Protein dpy-30 homolog	Oncology	Q9C005	OID21410	Weighted mode	35	0.151862	0.0392719	0.000473351	Backward MR	backward	EUR	Disease
Psoriasis vulgaris	PsV	PsV	Diseases of the skin and subcutaneous tissue	Autoimmune	DPY30	Protein dpy-30 homolog	Oncology	Q9C005	OID21410	Inverse variance weighted	131	0.0380257	0.00332572	2.83395e-30	Backward MR	backward	EUR	Disease
Psoriasis vulgaris	PsV	PsV	Diseases of the skin and subcutaneous tissue	Autoimmune	DPY30	Protein dpy-30 homolog	Oncology	Q9C005	OID21410	MR Egger	131	0.0438435	0.00550604	7.60763e-13	Backward MR	backward	EUR	Disease
Psoriasis vulgaris	PsV	PsV	Diseases of the skin and subcutaneous tissue	Autoimmune	DPY30	Protein dpy-30 homolog	Oncology	Q9C005	OID21410	Weighted median	131	0.0389479	0.00457502	1.6924e-17	Backward MR	backward	EUR	Disease
Psoriasis vulgaris	PsV	PsV	Diseases of the skin and subcutaneous tissue	Autoimmune	DPY30	Protein dpy-30 homolog	Oncology	Q9C005	OID21410	Weighted mode	131	0.0364052	0.0052924	2.29009e-10	Backward MR	backward	EUR	Disease
Sjogren's syndrome	Sjogren_Syndrome	SS	Diseases of the musculoskeletal system and connective tissue	Autoimmune	DPY30	Protein dpy-30 homolog	Oncology	Q9C005	OID21410	Inverse variance weighted	20	-0.0373305	0.00573799	7.72566e-11	Backward MR	backward	EUR	Disease
Sjogren's syndrome	Sjogren_Syndrome	SS	Diseases of the musculoskeletal system and connective tissue	Autoimmune	DPY30	Protein dpy-30 homolog	Oncology	Q9C005	OID21410	MR Egger	20	-0.0606772	0.0159726	0.00131482	Backward MR	backward	EUR	Disease
Sjogren's syndrome	Sjogren_Syndrome	SS	Diseases of the musculoskeletal system and connective tissue	Autoimmune	DPY30	Protein dpy-30 homolog	Oncology	Q9C005	OID21410	Weighted median	20	-0.0433896	0.00696249	4.60761e-10	Backward MR	backward	EUR	Disease
Sjogren's syndrome	Sjogren_Syndrome	SS	Diseases of the musculoskeletal system and connective tissue	Autoimmune	DPY30	Protein dpy-30 homolog	Oncology	Q9C005	OID21410	Weighted mode	20	-0.0434821	0.00872461	8.24216e-05	Backward MR	backward	EUR	Disease
Systemic lupus erythematosus	SLE	SLE	Diseases of the musculoskeletal system and connective tissue	Autoimmune	DPY30	Protein dpy-30 homolog	Oncology	Q9C005	OID21410	Inverse variance weighted	16	-0.030845	0.00446549	4.93541e-12	Backward MR	backward	EUR	Disease
Systemic lupus erythematosus	SLE	SLE	Diseases of the musculoskeletal system and connective tissue	Autoimmune	DPY30	Protein dpy-30 homolog	Oncology	Q9C005	OID21410	MR Egger	16	-0.0620516	0.0222994	0.0146724	Backward MR	backward	EUR	Disease
Systemic lupus erythematosus	SLE	SLE	Diseases of the musculoskeletal system and connective tissue	Autoimmune	DPY30	Protein dpy-30 homolog	Oncology	Q9C005	OID21410	Weighted median	16	-0.034972	0.00610124	9.92824e-09	Backward MR	backward	EUR	Disease
Systemic lupus erythematosus	SLE	SLE	Diseases of the musculoskeletal system and connective tissue	Autoimmune	DPY30	Protein dpy-30 homolog	Oncology	Q9C005	OID21410	Weighted mode	16	-0.0402047	0.00899043	0.000447664	Backward MR	backward	EUR	Disease
Rheumatoid arthritis	RA	RA	Diseases of the musculoskeletal system and connective tissue	Autoimmune	DRAXIN	Draxin	Neurology	Q8NBI3	OID20917	Inverse variance weighted	89	-0.0336573	0.00615478	4.53915e-08	Backward MR	backward	EUR	Disease
Rheumatoid arthritis	RA	RA	Diseases of the musculoskeletal system and connective tissue	Autoimmune	DRAXIN	Draxin	Neurology	Q8NBI3	OID20917	MR Egger	89	-0.0396607	0.0135991	0.00450322	Backward MR	backward	EUR	Disease
Rheumatoid arthritis	RA	RA	Diseases of the musculoskeletal system and connective tissue	Autoimmune	DRAXIN	Draxin	Neurology	Q8NBI3	OID20917	Weighted median	89	-0.042269	0.00807016	1.626e-07	Backward MR	backward	EUR	Disease
Rheumatoid arthritis	RA	RA	Diseases of the musculoskeletal system and connective tissue	Autoimmune	DRAXIN	Draxin	Neurology	Q8NBI3	OID20917	Weighted mode	89	-0.0420363	0.0103374	0.000103689	Backward MR	backward	EUR	Disease
Graves' disease	GD	GD	Endocrine, nutritional and metabolic diseases	Autoimmune	DRG2	Developmentally-regulated GTP-binding protein 2	Oncology	P55039	OID21335	Inverse variance weighted	34	-0.0371785	0.00439237	2.57601e-17	Backward MR	backward	EUR	Disease
Graves' disease	GD	GD	Endocrine, nutritional and metabolic diseases	Autoimmune	DRG2	Developmentally-regulated GTP-binding protein 2	Oncology	P55039	OID21335	MR Egger	34	-0.0500224	0.00996904	1.8871e-05	Backward MR	backward	EUR	Disease
Graves' disease	GD	GD	Endocrine, nutritional and metabolic diseases	Autoimmune	DRG2	Developmentally-regulated GTP-binding protein 2	Oncology	P55039	OID21335	Weighted median	34	-0.0408363	0.00602519	1.22202e-11	Backward MR	backward	EUR	Disease
Graves' disease	GD	GD	Endocrine, nutritional and metabolic diseases	Autoimmune	DRG2	Developmentally-regulated GTP-binding protein 2	Oncology	P55039	OID21335	Weighted mode	34	-0.0430711	0.00779032	3.87197e-06	Backward MR	backward	EUR	Disease
Hyperthyroidism	Hyperthyroidism	Hype	Endocrine, nutritional and metabolic diseases	Metabolic	DRG2	Developmentally-regulated GTP-binding protein 2	Oncology	P55039	OID21335	Inverse variance weighted	33	-0.0556096	0.0062188	3.81592e-19	Backward MR	backward	EUR	Disease
Hyperthyroidism	Hyperthyroidism	Hype	Endocrine, nutritional and metabolic diseases	Metabolic	DRG2	Developmentally-regulated GTP-binding protein 2	Oncology	P55039	OID21335	MR Egger	33	-0.0753179	0.015816	4.24242e-05	Backward MR	backward	EUR	Disease
Hyperthyroidism	Hyperthyroidism	Hype	Endocrine, nutritional and metabolic diseases	Metabolic	DRG2	Developmentally-regulated GTP-binding protein 2	Oncology	P55039	OID21335	Weighted median	33	-0.0598781	0.00854755	2.46464e-12	Backward MR	backward	EUR	Disease
Hyperthyroidism	Hyperthyroidism	Hype	Endocrine, nutritional and metabolic diseases	Metabolic	DRG2	Developmentally-regulated GTP-binding protein 2	Oncology	P55039	OID21335	Weighted mode	33	-0.0619036	0.0125877	2.52313e-05	Backward MR	backward	EUR	Disease
IgA nephritis	IgA_nephritis	IN	Diseases of the genitourinary system	Renal	DRG2	Developmentally-regulated GTP-binding protein 2	Oncology	P55039	OID21335	Inverse variance weighted	35	0.0883949	0.0162927	5.78127e-08	Backward MR	backward	EUR	Disease
IgA nephritis	IgA_nephritis	IN	Diseases of the genitourinary system	Renal	DRG2	Developmentally-regulated GTP-binding protein 2	Oncology	P55039	OID21335	MR Egger	35	0.0942795	0.038546	0.0199486	Backward MR	backward	EUR	Disease
IgA nephritis	IgA_nephritis	IN	Diseases of the genitourinary system	Renal	DRG2	Developmentally-regulated GTP-binding protein 2	Oncology	P55039	OID21335	Weighted median	35	0.111899	0.0211165	1.16367e-07	Backward MR	backward	EUR	Disease
IgA nephritis	IgA_nephritis	IN	Diseases of the genitourinary system	Renal	DRG2	Developmentally-regulated GTP-binding protein 2	Oncology	P55039	OID21335	Weighted mode	35	0.142719	0.0445057	0.00292103	Backward MR	backward	EUR	Disease
Psoriasis vulgaris	PsV	PsV	Diseases of the skin and subcutaneous tissue	Autoimmune	DRG2	Developmentally-regulated GTP-binding protein 2	Oncology	P55039	OID21335	Inverse variance weighted	131	0.0304644	0.0033272	5.37737e-20	Backward MR	backward	EUR	Disease
Psoriasis vulgaris	PsV	PsV	Diseases of the skin and subcutaneous tissue	Autoimmune	DRG2	Developmentally-regulated GTP-binding protein 2	Oncology	P55039	OID21335	MR Egger	131	0.0316651	0.00554249	7.28739e-08	Backward MR	backward	EUR	Disease
Psoriasis vulgaris	PsV	PsV	Diseases of the skin and subcutaneous tissue	Autoimmune	DRG2	Developmentally-regulated GTP-binding protein 2	Oncology	P55039	OID21335	Weighted median	131	0.0279498	0.00480777	6.11894e-09	Backward MR	backward	EUR	Disease
Psoriasis vulgaris	PsV	PsV	Diseases of the skin and subcutaneous tissue	Autoimmune	DRG2	Developmentally-regulated GTP-binding protein 2	Oncology	P55039	OID21335	Weighted mode	131	0.0304462	0.0053679	8.73213e-08	Backward MR	backward	EUR	Disease
Sjogren's syndrome	Sjogren_Syndrome	SS	Diseases of the musculoskeletal system and connective tissue	Autoimmune	DRG2	Developmentally-regulated GTP-binding protein 2	Oncology	P55039	OID21335	Inverse variance weighted	20	-0.0407163	0.00498252	3.03784e-16	Backward MR	backward	EUR	Disease
Sjogren's syndrome	Sjogren_Syndrome	SS	Diseases of the musculoskeletal system and connective tissue	Autoimmune	DRG2	Developmentally-regulated GTP-binding protein 2	Oncology	P55039	OID21335	MR Egger	20	-0.0756081	0.0143815	5.33752e-05	Backward MR	backward	EUR	Disease
Sjogren's syndrome	Sjogren_Syndrome	SS	Diseases of the musculoskeletal system and connective tissue	Autoimmune	DRG2	Developmentally-regulated GTP-binding protein 2	Oncology	P55039	OID21335	Weighted median	20	-0.0427806	0.00716719	2.38791e-09	Backward MR	backward	EUR	Disease
Sjogren's syndrome	Sjogren_Syndrome	SS	Diseases of the musculoskeletal system and connective tissue	Autoimmune	DRG2	Developmentally-regulated GTP-binding protein 2	Oncology	P55039	OID21335	Weighted mode	20	-0.0472336	0.00909266	5.1561e-05	Backward MR	backward	EUR	Disease
Systemic lupus erythematosus	SLE	SLE	Diseases of the musculoskeletal system and connective tissue	Autoimmune	DRG2	Developmentally-regulated GTP-binding protein 2	Oncology	P55039	OID21335	Inverse variance weighted	16	-0.0310605	0.00461678	1.72312e-11	Backward MR	backward	EUR	Disease
Systemic lupus erythematosus	SLE	SLE	Diseases of the musculoskeletal system and connective tissue	Autoimmune	DRG2	Developmentally-regulated GTP-binding protein 2	Oncology	P55039	OID21335	MR Egger	16	-0.0632703	0.0230593	0.0158362	Backward MR	backward	EUR	Disease
Systemic lupus erythematosus	SLE	SLE	Diseases of the musculoskeletal system and connective tissue	Autoimmune	DRG2	Developmentally-regulated GTP-binding protein 2	Oncology	P55039	OID21335	Weighted median	16	-0.0360342	0.006078	3.05472e-09	Backward MR	backward	EUR	Disease
Systemic lupus erythematosus	SLE	SLE	Diseases of the musculoskeletal system and connective tissue	Autoimmune	DRG2	Developmentally-regulated GTP-binding protein 2	Oncology	P55039	OID21335	Weighted mode	16	-0.0379302	0.00878091	0.000607357	Backward MR	backward	EUR	Disease
Type 1 diabetes	T1D	T1D	Endocrine, nutritional and metabolic diseases	Autoimmune	DRG2	Developmentally-regulated GTP-binding protein 2	Oncology	P55039	OID21335	Inverse variance weighted	233	-0.0190424	0.00332293	1.00067e-08	Backward MR	backward	EUR	Disease
Type 1 diabetes	T1D	T1D	Endocrine, nutritional and metabolic diseases	Autoimmune	DRG2	Developmentally-regulated GTP-binding protein 2	Oncology	P55039	OID21335	MR Egger	233	-0.0201657	0.00620379	0.00132367	Backward MR	backward	EUR	Disease
Type 1 diabetes	T1D	T1D	Endocrine, nutritional and metabolic diseases	Autoimmune	DRG2	Developmentally-regulated GTP-binding protein 2	Oncology	P55039	OID21335	Weighted median	233	-0.0164035	0.00444153	0.000221432	Backward MR	backward	EUR	Disease
Type 1 diabetes	T1D	T1D	Endocrine, nutritional and metabolic diseases	Autoimmune	DRG2	Developmentally-regulated GTP-binding protein 2	Oncology	P55039	OID21335	Weighted mode	233	-0.0198577	0.00458872	2.2427e-05	Backward MR	backward	EUR	Disease
Hyperthyroidism	Hyperthyroidism	Hype	Endocrine, nutritional and metabolic diseases	Metabolic	DSC2	Desmocollin-2	Neurology	Q02487	OID21079	Inverse variance weighted	33	-0.0425126	0.00746922	1.2578e-08	Backward MR	backward	EUR	Disease
Hyperthyroidism	Hyperthyroidism	Hype	Endocrine, nutritional and metabolic diseases	Metabolic	DSC2	Desmocollin-2	Neurology	Q02487	OID21079	MR Egger	33	-0.0615657	0.0191884	0.00309582	Backward MR	backward	EUR	Disease
Hyperthyroidism	Hyperthyroidism	Hype	Endocrine, nutritional and metabolic diseases	Metabolic	DSC2	Desmocollin-2	Neurology	Q02487	OID21079	Weighted median	33	-0.0451897	0.00849754	1.04933e-07	Backward MR	backward	EUR	Disease
Hyperthyroidism	Hyperthyroidism	Hype	Endocrine, nutritional and metabolic diseases	Metabolic	DSC2	Desmocollin-2	Neurology	Q02487	OID21079	Weighted mode	33	-0.0476546	0.0120804	0.000408889	Backward MR	backward	EUR	Disease
Nephrotic syndrome	Nephrotic_Syndrome	NS	Diseases of the genitourinary system	Renal	DSC2	Desmocollin-2	Neurology	Q02487	OID21079	Inverse variance weighted	5	-0.0554166	0.00826493	2.01367e-11	Backward MR	backward	EUR	Disease
Nephrotic syndrome	Nephrotic_Syndrome	NS	Diseases of the genitourinary system	Renal	DSC2	Desmocollin-2	Neurology	Q02487	OID21079	MR Egger	5	-0.0508713	0.03064	0.19544	Backward MR	backward	EUR	Disease
Nephrotic syndrome	Nephrotic_Syndrome	NS	Diseases of the genitourinary system	Renal	DSC2	Desmocollin-2	Neurology	Q02487	OID21079	Weighted median	5	-0.0574196	0.0108855	1.3286e-07	Backward MR	backward	EUR	Disease
Nephrotic syndrome	Nephrotic_Syndrome	NS	Diseases of the genitourinary system	Renal	DSC2	Desmocollin-2	Neurology	Q02487	OID21079	Weighted mode	5	-0.0628696	0.0161636	0.017697	Backward MR	backward	EUR	Disease
Rheumatoid arthritis	RA	RA	Diseases of the musculoskeletal system and connective tissue	Autoimmune	DSC2	Desmocollin-2	Neurology	Q02487	OID21079	Inverse variance weighted	90	0.0505371	0.00669058	4.23779e-14	Backward MR	backward	EUR	Disease
Rheumatoid arthritis	RA	RA	Diseases of the musculoskeletal system and connective tissue	Autoimmune	DSC2	Desmocollin-2	Neurology	Q02487	OID21079	MR Egger	90	0.0693958	0.014624	7.99597e-06	Backward MR	backward	EUR	Disease
Rheumatoid arthritis	RA	RA	Diseases of the musculoskeletal system and connective tissue	Autoimmune	DSC2	Desmocollin-2	Neurology	Q02487	OID21079	Weighted median	90	0.0511097	0.00998931	3.1136e-07	Backward MR	backward	EUR	Disease
Rheumatoid arthritis	RA	RA	Diseases of the musculoskeletal system and connective tissue	Autoimmune	DSC2	Desmocollin-2	Neurology	Q02487	OID21079	Weighted mode	90	0.0560325	0.0125198	2.24826e-05	Backward MR	backward	EUR	Disease
Systemic lupus erythematosus	SLE	SLE	Diseases of the musculoskeletal system and connective tissue	Autoimmune	DSC2	Desmocollin-2	Neurology	Q02487	OID21079	Inverse variance weighted	16	-0.0250416	0.00416256	1.78875e-09	Backward MR	backward	EUR	Disease
Systemic lupus erythematosus	SLE	SLE	Diseases of the musculoskeletal system and connective tissue	Autoimmune	DSC2	Desmocollin-2	Neurology	Q02487	OID21079	MR Egger	16	-0.0604602	0.0214657	0.0137243	Backward MR	backward	EUR	Disease
Systemic lupus erythematosus	SLE	SLE	Diseases of the musculoskeletal system and connective tissue	Autoimmune	DSC2	Desmocollin-2	Neurology	Q02487	OID21079	Weighted median	16	-0.0220387	0.00600442	0.000242159	Backward MR	backward	EUR	Disease
Systemic lupus erythematosus	SLE	SLE	Diseases of the musculoskeletal system and connective tissue	Autoimmune	DSC2	Desmocollin-2	Neurology	Q02487	OID21079	Weighted mode	16	-0.0208263	0.00907801	0.0366361	Backward MR	backward	EUR	Disease
Autoimmune hepatitis	AIH	AIH	Diseases of the digestive system	Autoimmune	DSCAM	Down syndrome cell adhesion molecule	Neurology_II	O60469	OID30993	Inverse variance weighted	3	-0.112983	0.0138678	3.72655e-16	Backward MR	backward	EUR	Disease
Autoimmune hepatitis	AIH	AIH	Diseases of the digestive system	Autoimmune	DSCAM	Down syndrome cell adhesion molecule	Neurology_II	O60469	OID30993	MR Egger	3	-0.228514	0.122007	0.312205	Backward MR	backward	EUR	Disease
Autoimmune hepatitis	AIH	AIH	Diseases of the digestive system	Autoimmune	DSCAM	Down syndrome cell adhesion molecule	Neurology_II	O60469	OID30993	Weighted median	3	-0.105168	0.0178283	3.65927e-09	Backward MR	backward	EUR	Disease
Autoimmune hepatitis	AIH	AIH	Diseases of the digestive system	Autoimmune	DSCAM	Down syndrome cell adhesion molecule	Neurology_II	O60469	OID30993	Weighted mode	3	-0.099886	0.0210969	0.0418306	Backward MR	backward	EUR	Disease
Chronic glomerulonephritis	Chronic_Glomerulonephritis	ChG	Diseases of the genitourinary system	Renal	DSCAM	Down syndrome cell adhesion molecule	Neurology_II	O60469	OID30993	Inverse variance weighted	2	-0.0595147	0.0068039	2.18822e-18	Backward MR	backward	EUR	Disease
Graves' disease	GD	GD	Endocrine, nutritional and metabolic diseases	Autoimmune	DSCAM	Down syndrome cell adhesion molecule	Neurology_II	O60469	OID30993	Inverse variance weighted	34	-0.072241	0.00859612	4.31854e-17	Backward MR	backward	EUR	Disease
Graves' disease	GD	GD	Endocrine, nutritional and metabolic diseases	Autoimmune	DSCAM	Down syndrome cell adhesion molecule	Neurology_II	O60469	OID30993	MR Egger	34	-0.117924	0.0180153	2.25751e-07	Backward MR	backward	EUR	Disease
Graves' disease	GD	GD	Endocrine, nutritional and metabolic diseases	Autoimmune	DSCAM	Down syndrome cell adhesion molecule	Neurology_II	O60469	OID30993	Weighted median	34	-0.0916397	0.00772915	1.99449e-32	Backward MR	backward	EUR	Disease
Graves' disease	GD	GD	Endocrine, nutritional and metabolic diseases	Autoimmune	DSCAM	Down syndrome cell adhesion molecule	Neurology_II	O60469	OID30993	Weighted mode	34	-0.0994787	0.00796444	4.69882e-14	Backward MR	backward	EUR	Disease
Hyperthyroidism	Hyperthyroidism	Hype	Endocrine, nutritional and metabolic diseases	Metabolic	DSCAM	Down syndrome cell adhesion molecule	Neurology_II	O60469	OID30993	Inverse variance weighted	33	-0.104278	0.0138206	4.51831e-14	Backward MR	backward	EUR	Disease
Hyperthyroidism	Hyperthyroidism	Hype	Endocrine, nutritional and metabolic diseases	Metabolic	DSCAM	Down syndrome cell adhesion molecule	Neurology_II	O60469	OID30993	MR Egger	33	-0.198796	0.0311314	4.11441e-07	Backward MR	backward	EUR	Disease
Hyperthyroidism	Hyperthyroidism	Hype	Endocrine, nutritional and metabolic diseases	Metabolic	DSCAM	Down syndrome cell adhesion molecule	Neurology_II	O60469	OID30993	Weighted median	33	-0.136199	0.0119623	4.92575e-30	Backward MR	backward	EUR	Disease
Hyperthyroidism	Hyperthyroidism	Hype	Endocrine, nutritional and metabolic diseases	Metabolic	DSCAM	Down syndrome cell adhesion molecule	Neurology_II	O60469	OID30993	Weighted mode	33	-0.148463	0.0139103	4.4996e-12	Backward MR	backward	EUR	Disease
IgA nephritis	IgA_nephritis	IN	Diseases of the genitourinary system	Renal	DSCAM	Down syndrome cell adhesion molecule	Neurology_II	O60469	OID30993	Inverse variance weighted	35	0.235165	0.0370689	2.23881e-10	Backward MR	backward	EUR	Disease
IgA nephritis	IgA_nephritis	IN	Diseases of the genitourinary system	Renal	DSCAM	Down syndrome cell adhesion molecule	Neurology_II	O60469	OID30993	MR Egger	35	0.0897232	0.0831591	0.28844	Backward MR	backward	EUR	Disease
IgA nephritis	IgA_nephritis	IN	Diseases of the genitourinary system	Renal	DSCAM	Down syndrome cell adhesion molecule	Neurology_II	O60469	OID30993	Weighted median	35	0.275526	0.0277425	3.03495e-23	Backward MR	backward	EUR	Disease
IgA nephritis	IgA_nephritis	IN	Diseases of the genitourinary system	Renal	DSCAM	Down syndrome cell adhesion molecule	Neurology_II	O60469	OID30993	Weighted mode	35	0.322559	0.0491326	1.60488e-07	Backward MR	backward	EUR	Disease
Nephrotic syndrome	Nephrotic_Syndrome	NS	Diseases of the genitourinary system	Renal	DSCAM	Down syndrome cell adhesion molecule	Neurology_II	O60469	OID30993	Inverse variance weighted	5	-0.124638	0.0153823	5.3741e-16	Backward MR	backward	EUR	Disease
Nephrotic syndrome	Nephrotic_Syndrome	NS	Diseases of the genitourinary system	Renal	DSCAM	Down syndrome cell adhesion molecule	Neurology_II	O60469	OID30993	MR Egger	5	-0.214131	0.0381625	0.0111889	Backward MR	backward	EUR	Disease
Nephrotic syndrome	Nephrotic_Syndrome	NS	Diseases of the genitourinary system	Renal	DSCAM	Down syndrome cell adhesion molecule	Neurology_II	O60469	OID30993	Weighted median	5	-0.130341	0.0160952	5.58146e-16	Backward MR	backward	EUR	Disease
Nephrotic syndrome	Nephrotic_Syndrome	NS	Diseases of the genitourinary system	Renal	DSCAM	Down syndrome cell adhesion molecule	Neurology_II	O60469	OID30993	Weighted mode	5	-0.130878	0.0248178	0.00619721	Backward MR	backward	EUR	Disease
Sjogren's syndrome	Sjogren_Syndrome	SS	Diseases of the musculoskeletal system and connective tissue	Autoimmune	DSCAM	Down syndrome cell adhesion molecule	Neurology_II	O60469	OID30993	Inverse variance weighted	20	-0.0841674	0.0132563	2.16407e-10	Backward MR	backward	EUR	Disease
Sjogren's syndrome	Sjogren_Syndrome	SS	Diseases of the musculoskeletal system and connective tissue	Autoimmune	DSCAM	Down syndrome cell adhesion molecule	Neurology_II	O60469	OID30993	MR Egger	20	-0.169243	0.0329757	6.97762e-05	Backward MR	backward	EUR	Disease
Sjogren's syndrome	Sjogren_Syndrome	SS	Diseases of the musculoskeletal system and connective tissue	Autoimmune	DSCAM	Down syndrome cell adhesion molecule	Neurology_II	O60469	OID30993	Weighted median	20	-0.0945915	0.00894713	4.0066e-26	Backward MR	backward	EUR	Disease
Sjogren's syndrome	Sjogren_Syndrome	SS	Diseases of the musculoskeletal system and connective tissue	Autoimmune	DSCAM	Down syndrome cell adhesion molecule	Neurology_II	O60469	OID30993	Weighted mode	20	-0.0987571	0.0104335	1.26583e-08	Backward MR	backward	EUR	Disease
Systemic lupus erythematosus	SLE	SLE	Diseases of the musculoskeletal system and connective tissue	Autoimmune	DSCAM	Down syndrome cell adhesion molecule	Neurology_II	O60469	OID30993	Inverse variance weighted	16	-0.0713756	0.0107497	3.14139e-11	Backward MR	backward	EUR	Disease
Systemic lupus erythematosus	SLE	SLE	Diseases of the musculoskeletal system and connective tissue	Autoimmune	DSCAM	Down syndrome cell adhesion molecule	Neurology_II	O60469	OID30993	MR Egger	16	-0.171064	0.0505484	0.00445095	Backward MR	backward	EUR	Disease
Systemic lupus erythematosus	SLE	SLE	Diseases of the musculoskeletal system and connective tissue	Autoimmune	DSCAM	Down syndrome cell adhesion molecule	Neurology_II	O60469	OID30993	Weighted median	16	-0.070332	0.00751434	7.99627e-21	Backward MR	backward	EUR	Disease
Systemic lupus erythematosus	SLE	SLE	Diseases of the musculoskeletal system and connective tissue	Autoimmune	DSCAM	Down syndrome cell adhesion molecule	Neurology_II	O60469	OID30993	Weighted mode	16	-0.0706889	0.0104405	6.29945e-06	Backward MR	backward	EUR	Disease
Graves' disease	GD	GD	Endocrine, nutritional and metabolic diseases	Autoimmune	DSG2	Desmoglein-2	Neurology	Q14126	OID21113	Inverse variance weighted	34	0.0209315	0.00374357	2.25345e-08	Backward MR	backward	EUR	Disease
Graves' disease	GD	GD	Endocrine, nutritional and metabolic diseases	Autoimmune	DSG2	Desmoglein-2	Neurology	Q14126	OID21113	MR Egger	34	0.0226831	0.00862701	0.0130393	Backward MR	backward	EUR	Disease
Graves' disease	GD	GD	Endocrine, nutritional and metabolic diseases	Autoimmune	DSG2	Desmoglein-2	Neurology	Q14126	OID21113	Weighted median	34	0.0231473	0.00537135	1.63693e-05	Backward MR	backward	EUR	Disease
Graves' disease	GD	GD	Endocrine, nutritional and metabolic diseases	Autoimmune	DSG2	Desmoglein-2	Neurology	Q14126	OID21113	Weighted mode	34	0.0234108	0.00722638	0.00273119	Backward MR	backward	EUR	Disease
IgA nephritis	IgA_nephritis	IN	Diseases of the genitourinary system	Renal	DSG2	Desmoglein-2	Neurology	Q14126	OID21113	Inverse variance weighted	35	-0.0841222	0.0157497	9.23383e-08	Backward MR	backward	EUR	Disease
IgA nephritis	IgA_nephritis	IN	Diseases of the genitourinary system	Renal	DSG2	Desmoglein-2	Neurology	Q14126	OID21113	MR Egger	35	-0.0821717	0.0372578	0.0344947	Backward MR	backward	EUR	Disease
IgA nephritis	IgA_nephritis	IN	Diseases of the genitourinary system	Renal	DSG2	Desmoglein-2	Neurology	Q14126	OID21113	Weighted median	35	-0.0875904	0.0215308	4.73889e-05	Backward MR	backward	EUR	Disease
IgA nephritis	IgA_nephritis	IN	Diseases of the genitourinary system	Renal	DSG2	Desmoglein-2	Neurology	Q14126	OID21113	Weighted mode	35	-0.0913508	0.0355371	0.0147039	Backward MR	backward	EUR	Disease
Sjogren's syndrome	Sjogren_Syndrome	SS	Diseases of the musculoskeletal system and connective tissue	Autoimmune	DSG2	Desmoglein-2	Neurology	Q14126	OID21113	Inverse variance weighted	20	0.03172	0.00472389	1.88323e-11	Backward MR	backward	EUR	Disease
Sjogren's syndrome	Sjogren_Syndrome	SS	Diseases of the musculoskeletal system and connective tissue	Autoimmune	DSG2	Desmoglein-2	Neurology	Q14126	OID21113	MR Egger	20	0.0219867	0.0136231	0.123937	Backward MR	backward	EUR	Disease
Sjogren's syndrome	Sjogren_Syndrome	SS	Diseases of the musculoskeletal system and connective tissue	Autoimmune	DSG2	Desmoglein-2	Neurology	Q14126	OID21113	Weighted median	20	0.0291237	0.00626786	3.37589e-06	Backward MR	backward	EUR	Disease
Sjogren's syndrome	Sjogren_Syndrome	SS	Diseases of the musculoskeletal system and connective tissue	Autoimmune	DSG2	Desmoglein-2	Neurology	Q14126	OID21113	Weighted mode	20	0.029853	0.00834781	0.00201486	Backward MR	backward	EUR	Disease
Type 1 diabetes	T1D	T1D	Endocrine, nutritional and metabolic diseases	Autoimmune	DSG2	Desmoglein-2	Neurology	Q14126	OID21113	Inverse variance weighted	232	0.0153532	0.0027361	2.00761e-08	Backward MR	backward	EUR	Disease
Type 1 diabetes	T1D	T1D	Endocrine, nutritional and metabolic diseases	Autoimmune	DSG2	Desmoglein-2	Neurology	Q14126	OID21113	MR Egger	232	0.0086157	0.00508134	0.0913229	Backward MR	backward	EUR	Disease
Type 1 diabetes	T1D	T1D	Endocrine, nutritional and metabolic diseases	Autoimmune	DSG2	Desmoglein-2	Neurology	Q14126	OID21113	Weighted median	232	0.0154815	0.00394325	8.63445e-05	Backward MR	backward	EUR	Disease
Type 1 diabetes	T1D	T1D	Endocrine, nutritional and metabolic diseases	Autoimmune	DSG2	Desmoglein-2	Neurology	Q14126	OID21113	Weighted mode	232	0.0161288	0.00453454	0.000455255	Backward MR	backward	EUR	Disease
Contact dermatitis	Contact_dermatitis	CD	Diseases of the skin and subcutaneous tissue	Skin	DSG3	Desmoglein-3	Oncology	P32926	OID21460	Inverse variance weighted	2	0.326113	0.0265908	1.41102e-34	Backward MR	backward	EUR	Disease
Metal allergy	Metal_allergy	MA	Diseases of the skin and subcutaneous tissue	Skin	DSG3	Desmoglein-3	Oncology	P32926	OID21460	Inverse variance weighted	2	0.285759	0.0414852	5.64953e-12	Backward MR	backward	EUR	Disease
Psoriasis vulgaris	PsV	PsV	Diseases of the skin and subcutaneous tissue	Autoimmune	DSG3	Desmoglein-3	Oncology	P32926	OID21460	Inverse variance weighted	131	0.0177155	0.00279926	2.47315e-10	Backward MR	backward	EUR	Disease
Psoriasis vulgaris	PsV	PsV	Diseases of the skin and subcutaneous tissue	Autoimmune	DSG3	Desmoglein-3	Oncology	P32926	OID21460	MR Egger	131	0.0159246	0.00466183	0.000850403	Backward MR	backward	EUR	Disease
Psoriasis vulgaris	PsV	PsV	Diseases of the skin and subcutaneous tissue	Autoimmune	DSG3	Desmoglein-3	Oncology	P32926	OID21460	Weighted median	131	0.0140359	0.00427394	0.00102322	Backward MR	backward	EUR	Disease
Psoriasis vulgaris	PsV	PsV	Diseases of the skin and subcutaneous tissue	Autoimmune	DSG3	Desmoglein-3	Oncology	P32926	OID21460	Weighted mode	131	0.0113888	0.00506291	0.0261659	Backward MR	backward	EUR	Disease
Skin cancer	SkC	SkC	Neoplasms	Neoplasms	DSG3	Desmoglein-3	Oncology	P32926	OID21460	Inverse variance weighted	122	0.0939466	0.0132859	1.5364e-12	Backward MR	backward	EUR	Disease
Skin cancer	SkC	SkC	Neoplasms	Neoplasms	DSG3	Desmoglein-3	Oncology	P32926	OID21460	MR Egger	122	0.201183	0.0280662	6.72853e-11	Backward MR	backward	EUR	Disease
Skin cancer	SkC	SkC	Neoplasms	Neoplasms	DSG3	Desmoglein-3	Oncology	P32926	OID21460	Weighted median	122	0.102806	0.0141764	4.10781e-13	Backward MR	backward	EUR	Disease
Skin cancer	SkC	SkC	Neoplasms	Neoplasms	DSG3	Desmoglein-3	Oncology	P32926	OID21460	Weighted mode	122	0.195696	0.0387043	1.53876e-06	Backward MR	backward	EUR	Disease
Psoriasis vulgaris	PsV	PsV	Diseases of the skin and subcutaneous tissue	Autoimmune	DSG4	Desmoglein-4	Oncology	Q86SJ6	OID21325	Inverse variance weighted	131	0.0221811	0.00298631	1.10606e-13	Backward MR	backward	EUR	Disease
Psoriasis vulgaris	PsV	PsV	Diseases of the skin and subcutaneous tissue	Autoimmune	DSG4	Desmoglein-4	Oncology	Q86SJ6	OID21325	MR Egger	131	0.0250451	0.00496586	1.51589e-06	Backward MR	backward	EUR	Disease
Psoriasis vulgaris	PsV	PsV	Diseases of the skin and subcutaneous tissue	Autoimmune	DSG4	Desmoglein-4	Oncology	Q86SJ6	OID21325	Weighted median	131	0.023364	0.00433952	7.28424e-08	Backward MR	backward	EUR	Disease
Psoriasis vulgaris	PsV	PsV	Diseases of the skin and subcutaneous tissue	Autoimmune	DSG4	Desmoglein-4	Oncology	Q86SJ6	OID21325	Weighted mode	131	0.0232261	0.00500475	8.36357e-06	Backward MR	backward	EUR	Disease
Graves' disease	GD	GD	Endocrine, nutritional and metabolic diseases	Autoimmune	DTD1	D-aminoacyl-tRNA deacylase 1	Inflammation_II	Q8TEA8	OID30580	Inverse variance weighted	34	-0.0361177	0.00418606	6.23759e-18	Backward MR	backward	EUR	Disease
Graves' disease	GD	GD	Endocrine, nutritional and metabolic diseases	Autoimmune	DTD1	D-aminoacyl-tRNA deacylase 1	Inflammation_II	Q8TEA8	OID30580	MR Egger	34	-0.0442613	0.00966612	6.72506e-05	Backward MR	backward	EUR	Disease
Graves' disease	GD	GD	Endocrine, nutritional and metabolic diseases	Autoimmune	DTD1	D-aminoacyl-tRNA deacylase 1	Inflammation_II	Q8TEA8	OID30580	Weighted median	34	-0.0384034	0.00579415	3.40369e-11	Backward MR	backward	EUR	Disease
Graves' disease	GD	GD	Endocrine, nutritional and metabolic diseases	Autoimmune	DTD1	D-aminoacyl-tRNA deacylase 1	Inflammation_II	Q8TEA8	OID30580	Weighted mode	34	-0.0380746	0.00775779	2.41902e-05	Backward MR	backward	EUR	Disease
Hyperthyroidism	Hyperthyroidism	Hype	Endocrine, nutritional and metabolic diseases	Metabolic	DTD1	D-aminoacyl-tRNA deacylase 1	Inflammation_II	Q8TEA8	OID30580	Inverse variance weighted	33	-0.0541951	0.00620176	2.35894e-18	Backward MR	backward	EUR	Disease
Hyperthyroidism	Hyperthyroidism	Hype	Endocrine, nutritional and metabolic diseases	Metabolic	DTD1	D-aminoacyl-tRNA deacylase 1	Inflammation_II	Q8TEA8	OID30580	MR Egger	33	-0.0715931	0.0158678	8.65579e-05	Backward MR	backward	EUR	Disease
Hyperthyroidism	Hyperthyroidism	Hype	Endocrine, nutritional and metabolic diseases	Metabolic	DTD1	D-aminoacyl-tRNA deacylase 1	Inflammation_II	Q8TEA8	OID30580	Weighted median	33	-0.057646	0.0086505	2.66669e-11	Backward MR	backward	EUR	Disease
Hyperthyroidism	Hyperthyroidism	Hype	Endocrine, nutritional and metabolic diseases	Metabolic	DTD1	D-aminoacyl-tRNA deacylase 1	Inflammation_II	Q8TEA8	OID30580	Weighted mode	33	-0.0589463	0.0115311	1.43493e-05	Backward MR	backward	EUR	Disease
Psoriasis vulgaris	PsV	PsV	Diseases of the skin and subcutaneous tissue	Autoimmune	DTD1	D-aminoacyl-tRNA deacylase 1	Inflammation_II	Q8TEA8	OID30580	Inverse variance weighted	131	0.0331071	0.00312733	3.44723e-26	Backward MR	backward	EUR	Disease
Psoriasis vulgaris	PsV	PsV	Diseases of the skin and subcutaneous tissue	Autoimmune	DTD1	D-aminoacyl-tRNA deacylase 1	Inflammation_II	Q8TEA8	OID30580	MR Egger	131	0.0351245	0.00520875	4.68164e-10	Backward MR	backward	EUR	Disease
Psoriasis vulgaris	PsV	PsV	Diseases of the skin and subcutaneous tissue	Autoimmune	DTD1	D-aminoacyl-tRNA deacylase 1	Inflammation_II	Q8TEA8	OID30580	Weighted median	131	0.0343938	0.00463065	1.10723e-13	Backward MR	backward	EUR	Disease
Psoriasis vulgaris	PsV	PsV	Diseases of the skin and subcutaneous tissue	Autoimmune	DTD1	D-aminoacyl-tRNA deacylase 1	Inflammation_II	Q8TEA8	OID30580	Weighted mode	131	0.0338325	0.00529526	2.72907e-09	Backward MR	backward	EUR	Disease
Sjogren's syndrome	Sjogren_Syndrome	SS	Diseases of the musculoskeletal system and connective tissue	Autoimmune	DTD1	D-aminoacyl-tRNA deacylase 1	Inflammation_II	Q8TEA8	OID30580	Inverse variance weighted	20	-0.0361065	0.0056508	1.66289e-10	Backward MR	backward	EUR	Disease
Sjogren's syndrome	Sjogren_Syndrome	SS	Diseases of the musculoskeletal system and connective tissue	Autoimmune	DTD1	D-aminoacyl-tRNA deacylase 1	Inflammation_II	Q8TEA8	OID30580	MR Egger	20	-0.0792774	0.0144101	3.17748e-05	Backward MR	backward	EUR	Disease
Sjogren's syndrome	Sjogren_Syndrome	SS	Diseases of the musculoskeletal system and connective tissue	Autoimmune	DTD1	D-aminoacyl-tRNA deacylase 1	Inflammation_II	Q8TEA8	OID30580	Weighted median	20	-0.0413479	0.00736567	1.98175e-08	Backward MR	backward	EUR	Disease
Sjogren's syndrome	Sjogren_Syndrome	SS	Diseases of the musculoskeletal system and connective tissue	Autoimmune	DTD1	D-aminoacyl-tRNA deacylase 1	Inflammation_II	Q8TEA8	OID30580	Weighted mode	20	-0.0433183	0.00937032	0.000185581	Backward MR	backward	EUR	Disease
Type 1 diabetes	T1D	T1D	Endocrine, nutritional and metabolic diseases	Autoimmune	DTD1	D-aminoacyl-tRNA deacylase 1	Inflammation_II	Q8TEA8	OID30580	Inverse variance weighted	231	-0.0217749	0.00317623	7.10239e-12	Backward MR	backward	EUR	Disease
Type 1 diabetes	T1D	T1D	Endocrine, nutritional and metabolic diseases	Autoimmune	DTD1	D-aminoacyl-tRNA deacylase 1	Inflammation_II	Q8TEA8	OID30580	MR Egger	231	-0.0212988	0.00593106	0.00040295	Backward MR	backward	EUR	Disease
Type 1 diabetes	T1D	T1D	Endocrine, nutritional and metabolic diseases	Autoimmune	DTD1	D-aminoacyl-tRNA deacylase 1	Inflammation_II	Q8TEA8	OID30580	Weighted median	231	-0.0171158	0.00418108	4.24679e-05	Backward MR	backward	EUR	Disease
Type 1 diabetes	T1D	T1D	Endocrine, nutritional and metabolic diseases	Autoimmune	DTD1	D-aminoacyl-tRNA deacylase 1	Inflammation_II	Q8TEA8	OID30580	Weighted mode	231	-0.0185101	0.00456234	6.80679e-05	Backward MR	backward	EUR	Disease
Psoriasis vulgaris	PsV	PsV	Diseases of the skin and subcutaneous tissue	Autoimmune	DTNB	Dystrobrevin beta	Oncology_II	O60941	OID31395	Inverse variance weighted	131	0.015158	0.00278741	5.38782e-08	Backward MR	backward	EUR	Disease
Psoriasis vulgaris	PsV	PsV	Diseases of the skin and subcutaneous tissue	Autoimmune	DTNB	Dystrobrevin beta	Oncology_II	O60941	OID31395	MR Egger	131	0.0110293	0.00462374	0.0185168	Backward MR	backward	EUR	Disease
Psoriasis vulgaris	PsV	PsV	Diseases of the skin and subcutaneous tissue	Autoimmune	DTNB	Dystrobrevin beta	Oncology_II	O60941	OID31395	Weighted median	131	0.0114634	0.00425449	0.00705097	Backward MR	backward	EUR	Disease
Psoriasis vulgaris	PsV	PsV	Diseases of the skin and subcutaneous tissue	Autoimmune	DTNB	Dystrobrevin beta	Oncology_II	O60941	OID31395	Weighted mode	131	0.0122027	0.00483922	0.0128889	Backward MR	backward	EUR	Disease
Autoimmune hepatitis	AIH	AIH	Diseases of the digestive system	Autoimmune	DTX2	Probable E3 ubiquitin-protein ligase DTX2	Neurology_II	Q86UW9	OID30882	Inverse variance weighted	3	-0.0613359	0.010817	1.42539e-08	Backward MR	backward	EUR	Disease
Autoimmune hepatitis	AIH	AIH	Diseases of the digestive system	Autoimmune	DTX2	Probable E3 ubiquitin-protein ligase DTX2	Neurology_II	Q86UW9	OID30882	MR Egger	3	-0.155836	0.0929493	0.34238	Backward MR	backward	EUR	Disease
Autoimmune hepatitis	AIH	AIH	Diseases of the digestive system	Autoimmune	DTX2	Probable E3 ubiquitin-protein ligase DTX2	Neurology_II	Q86UW9	OID30882	Weighted median	3	-0.0560617	0.0147441	0.000143347	Backward MR	backward	EUR	Disease
Autoimmune hepatitis	AIH	AIH	Diseases of the digestive system	Autoimmune	DTX2	Probable E3 ubiquitin-protein ligase DTX2	Neurology_II	Q86UW9	OID30882	Weighted mode	3	-0.0535949	0.0177985	0.0948543	Backward MR	backward	EUR	Disease
Chronic glomerulonephritis	Chronic_Glomerulonephritis	ChG	Diseases of the genitourinary system	Renal	DTX2	Probable E3 ubiquitin-protein ligase DTX2	Neurology_II	Q86UW9	OID30882	Inverse variance weighted	2	-0.0384417	0.00711979	6.69126e-08	Backward MR	backward	EUR	Disease
Graves' disease	GD	GD	Endocrine, nutritional and metabolic diseases	Autoimmune	DTX2	Probable E3 ubiquitin-protein ligase DTX2	Neurology_II	Q86UW9	OID30882	Inverse variance weighted	34	-0.045461	0.00557033	3.31519e-16	Backward MR	backward	EUR	Disease
Graves' disease	GD	GD	Endocrine, nutritional and metabolic diseases	Autoimmune	DTX2	Probable E3 ubiquitin-protein ligase DTX2	Neurology_II	Q86UW9	OID30882	MR Egger	34	-0.0557568	0.0128805	0.000137917	Backward MR	backward	EUR	Disease
Graves' disease	GD	GD	Endocrine, nutritional and metabolic diseases	Autoimmune	DTX2	Probable E3 ubiquitin-protein ligase DTX2	Neurology_II	Q86UW9	OID30882	Weighted median	34	-0.0535798	0.00638474	4.78532e-17	Backward MR	backward	EUR	Disease
Graves' disease	GD	GD	Endocrine, nutritional and metabolic diseases	Autoimmune	DTX2	Probable E3 ubiquitin-protein ligase DTX2	Neurology_II	Q86UW9	OID30882	Weighted mode	34	-0.0524575	0.00746045	4.80416e-08	Backward MR	backward	EUR	Disease
Hyperthyroidism	Hyperthyroidism	Hype	Endocrine, nutritional and metabolic diseases	Metabolic	DTX2	Probable E3 ubiquitin-protein ligase DTX2	Neurology_II	Q86UW9	OID30882	Inverse variance weighted	33	-0.0685893	0.00855236	1.05814e-15	Backward MR	backward	EUR	Disease
Hyperthyroidism	Hyperthyroidism	Hype	Endocrine, nutritional and metabolic diseases	Metabolic	DTX2	Probable E3 ubiquitin-protein ligase DTX2	Neurology_II	Q86UW9	OID30882	MR Egger	33	-0.0911694	0.0219412	0.000236892	Backward MR	backward	EUR	Disease
Hyperthyroidism	Hyperthyroidism	Hype	Endocrine, nutritional and metabolic diseases	Metabolic	DTX2	Probable E3 ubiquitin-protein ligase DTX2	Neurology_II	Q86UW9	OID30882	Weighted median	33	-0.0756536	0.00954758	2.30253e-15	Backward MR	backward	EUR	Disease
Hyperthyroidism	Hyperthyroidism	Hype	Endocrine, nutritional and metabolic diseases	Metabolic	DTX2	Probable E3 ubiquitin-protein ligase DTX2	Neurology_II	Q86UW9	OID30882	Weighted mode	33	-0.0779882	0.012232	3.67397e-07	Backward MR	backward	EUR	Disease
Hypothyroidism	Hypothyroidism	Hypo	Endocrine, nutritional and metabolic diseases	Metabolic	DTX2	Probable E3 ubiquitin-protein ligase DTX2	Neurology_II	Q86UW9	OID30882	Inverse variance weighted	210	-0.0487675	0.00812914	1.98423e-09	Backward MR	backward	EUR	Disease
Hypothyroidism	Hypothyroidism	Hypo	Endocrine, nutritional and metabolic diseases	Metabolic	DTX2	Probable E3 ubiquitin-protein ligase DTX2	Neurology_II	Q86UW9	OID30882	MR Egger	210	-0.0948781	0.0175055	1.64362e-07	Backward MR	backward	EUR	Disease
Hypothyroidism	Hypothyroidism	Hypo	Endocrine, nutritional and metabolic diseases	Metabolic	DTX2	Probable E3 ubiquitin-protein ligase DTX2	Neurology_II	Q86UW9	OID30882	Weighted median	210	-0.0596947	0.0108553	3.81638e-08	Backward MR	backward	EUR	Disease
Hypothyroidism	Hypothyroidism	Hypo	Endocrine, nutritional and metabolic diseases	Metabolic	DTX2	Probable E3 ubiquitin-protein ligase DTX2	Neurology_II	Q86UW9	OID30882	Weighted mode	210	-0.0873801	0.025159	0.000625197	Backward MR	backward	EUR	Disease
Nephrotic syndrome	Nephrotic_Syndrome	NS	Diseases of the genitourinary system	Renal	DTX2	Probable E3 ubiquitin-protein ligase DTX2	Neurology_II	Q86UW9	OID30882	Inverse variance weighted	5	-0.0668041	0.00875337	2.3146e-14	Backward MR	backward	EUR	Disease
Nephrotic syndrome	Nephrotic_Syndrome	NS	Diseases of the genitourinary system	Renal	DTX2	Probable E3 ubiquitin-protein ligase DTX2	Neurology_II	Q86UW9	OID30882	MR Egger	5	-0.0754044	0.0324512	0.102744	Backward MR	backward	EUR	Disease
Nephrotic syndrome	Nephrotic_Syndrome	NS	Diseases of the genitourinary system	Renal	DTX2	Probable E3 ubiquitin-protein ligase DTX2	Neurology_II	Q86UW9	OID30882	Weighted median	5	-0.0708953	0.0116872	1.31089e-09	Backward MR	backward	EUR	Disease
Nephrotic syndrome	Nephrotic_Syndrome	NS	Diseases of the genitourinary system	Renal	DTX2	Probable E3 ubiquitin-protein ligase DTX2	Neurology_II	Q86UW9	OID30882	Weighted mode	5	-0.0743281	0.0149933	0.00772024	Backward MR	backward	EUR	Disease
Sjogren's syndrome	Sjogren_Syndrome	SS	Diseases of the musculoskeletal system and connective tissue	Autoimmune	DTX2	Probable E3 ubiquitin-protein ligase DTX2	Neurology_II	Q86UW9	OID30882	Inverse variance weighted	20	-0.0418853	0.00695125	1.68499e-09	Backward MR	backward	EUR	Disease
Sjogren's syndrome	Sjogren_Syndrome	SS	Diseases of the musculoskeletal system and connective tissue	Autoimmune	DTX2	Probable E3 ubiquitin-protein ligase DTX2	Neurology_II	Q86UW9	OID30882	MR Egger	20	-0.107726	0.0147207	8.51059e-07	Backward MR	backward	EUR	Disease
Sjogren's syndrome	Sjogren_Syndrome	SS	Diseases of the musculoskeletal system and connective tissue	Autoimmune	DTX2	Probable E3 ubiquitin-protein ligase DTX2	Neurology_II	Q86UW9	OID30882	Weighted median	20	-0.0406748	0.00764494	1.03491e-07	Backward MR	backward	EUR	Disease
Sjogren's syndrome	Sjogren_Syndrome	SS	Diseases of the musculoskeletal system and connective tissue	Autoimmune	DTX2	Probable E3 ubiquitin-protein ligase DTX2	Neurology_II	Q86UW9	OID30882	Weighted mode	20	-0.0480884	0.00937065	5.92766e-05	Backward MR	backward	EUR	Disease
Systemic lupus erythematosus	SLE	SLE	Diseases of the musculoskeletal system and connective tissue	Autoimmune	DTX2	Probable E3 ubiquitin-protein ligase DTX2	Neurology_II	Q86UW9	OID30882	Inverse variance weighted	16	-0.0357838	0.00492643	3.76819e-13	Backward MR	backward	EUR	Disease
Systemic lupus erythematosus	SLE	SLE	Diseases of the musculoskeletal system and connective tissue	Autoimmune	DTX2	Probable E3 ubiquitin-protein ligase DTX2	Neurology_II	Q86UW9	OID30882	MR Egger	16	-0.0823383	0.0230725	0.00308442	Backward MR	backward	EUR	Disease
Systemic lupus erythematosus	SLE	SLE	Diseases of the musculoskeletal system and connective tissue	Autoimmune	DTX2	Probable E3 ubiquitin-protein ligase DTX2	Neurology_II	Q86UW9	OID30882	Weighted median	16	-0.0305282	0.00660719	3.82907e-06	Backward MR	backward	EUR	Disease
Systemic lupus erythematosus	SLE	SLE	Diseases of the musculoskeletal system and connective tissue	Autoimmune	DTX2	Probable E3 ubiquitin-protein ligase DTX2	Neurology_II	Q86UW9	OID30882	Weighted mode	16	-0.0297627	0.0118481	0.0239311	Backward MR	backward	EUR	Disease
Graves' disease	GD	GD	Endocrine, nutritional and metabolic diseases	Autoimmune	DTX3	Probable E3 ubiquitin-protein ligase DTX3	Oncology	Q8N9I9	OID21349	Inverse variance weighted	34	-0.0261681	0.00412652	2.27609e-10	Backward MR	backward	EUR	Disease
Graves' disease	GD	GD	Endocrine, nutritional and metabolic diseases	Autoimmune	DTX3	Probable E3 ubiquitin-protein ligase DTX3	Oncology	Q8N9I9	OID21349	MR Egger	34	-0.0274603	0.00965689	0.00770956	Backward MR	backward	EUR	Disease
Graves' disease	GD	GD	Endocrine, nutritional and metabolic diseases	Autoimmune	DTX3	Probable E3 ubiquitin-protein ligase DTX3	Oncology	Q8N9I9	OID21349	Weighted median	34	-0.0250996	0.00536184	2.85258e-06	Backward MR	backward	EUR	Disease
Graves' disease	GD	GD	Endocrine, nutritional and metabolic diseases	Autoimmune	DTX3	Probable E3 ubiquitin-protein ligase DTX3	Oncology	Q8N9I9	OID21349	Weighted mode	34	-0.0248307	0.00614788	0.000301238	Backward MR	backward	EUR	Disease
Hyperthyroidism	Hyperthyroidism	Hype	Endocrine, nutritional and metabolic diseases	Metabolic	DTX3	Probable E3 ubiquitin-protein ligase DTX3	Oncology	Q8N9I9	OID21349	Inverse variance weighted	33	-0.038905	0.00598357	7.92696e-11	Backward MR	backward	EUR	Disease
Hyperthyroidism	Hyperthyroidism	Hype	Endocrine, nutritional and metabolic diseases	Metabolic	DTX3	Probable E3 ubiquitin-protein ligase DTX3	Oncology	Q8N9I9	OID21349	MR Egger	33	-0.0312611	0.0155875	0.0537041	Backward MR	backward	EUR	Disease
Hyperthyroidism	Hyperthyroidism	Hype	Endocrine, nutritional and metabolic diseases	Metabolic	DTX3	Probable E3 ubiquitin-protein ligase DTX3	Oncology	Q8N9I9	OID21349	Weighted median	33	-0.038585	0.00771169	5.63138e-07	Backward MR	backward	EUR	Disease
Hyperthyroidism	Hyperthyroidism	Hype	Endocrine, nutritional and metabolic diseases	Metabolic	DTX3	Probable E3 ubiquitin-protein ligase DTX3	Oncology	Q8N9I9	OID21349	Weighted mode	33	-0.0368348	0.010082	0.000916798	Backward MR	backward	EUR	Disease
Graves' disease	GD	GD	Endocrine, nutritional and metabolic diseases	Autoimmune	DTYMK	Thymidylate kinase	Cardiometabolic_II	P23919	OID30308	Inverse variance weighted	34	-0.0453875	0.00532228	1.49129e-17	Backward MR	backward	EUR	Disease
Graves' disease	GD	GD	Endocrine, nutritional and metabolic diseases	Autoimmune	DTYMK	Thymidylate kinase	Cardiometabolic_II	P23919	OID30308	MR Egger	34	-0.0674225	0.0116835	2.11e-06	Backward MR	backward	EUR	Disease
Graves' disease	GD	GD	Endocrine, nutritional and metabolic diseases	Autoimmune	DTYMK	Thymidylate kinase	Cardiometabolic_II	P23919	OID30308	Weighted median	34	-0.0493129	0.00614405	1.00602e-15	Backward MR	backward	EUR	Disease
Graves' disease	GD	GD	Endocrine, nutritional and metabolic diseases	Autoimmune	DTYMK	Thymidylate kinase	Cardiometabolic_II	P23919	OID30308	Weighted mode	34	-0.0529585	0.00798814	1.53098e-07	Backward MR	backward	EUR	Disease
Hyperthyroidism	Hyperthyroidism	Hype	Endocrine, nutritional and metabolic diseases	Metabolic	DTYMK	Thymidylate kinase	Cardiometabolic_II	P23919	OID30308	Inverse variance weighted	33	-0.0717281	0.00795794	1.9978e-19	Backward MR	backward	EUR	Disease
Hyperthyroidism	Hyperthyroidism	Hype	Endocrine, nutritional and metabolic diseases	Metabolic	DTYMK	Thymidylate kinase	Cardiometabolic_II	P23919	OID30308	MR Egger	33	-0.101455	0.0200025	1.7467e-05	Backward MR	backward	EUR	Disease
Hyperthyroidism	Hyperthyroidism	Hype	Endocrine, nutritional and metabolic diseases	Metabolic	DTYMK	Thymidylate kinase	Cardiometabolic_II	P23919	OID30308	Weighted median	33	-0.0846182	0.0090657	1.02059e-20	Backward MR	backward	EUR	Disease
Hyperthyroidism	Hyperthyroidism	Hype	Endocrine, nutritional and metabolic diseases	Metabolic	DTYMK	Thymidylate kinase	Cardiometabolic_II	P23919	OID30308	Weighted mode	33	-0.0873152	0.0119858	2.79949e-08	Backward MR	backward	EUR	Disease
IgA nephritis	IgA_nephritis	IN	Diseases of the genitourinary system	Renal	DTYMK	Thymidylate kinase	Cardiometabolic_II	P23919	OID30308	Inverse variance weighted	35	0.144818	0.0185657	6.17467e-15	Backward MR	backward	EUR	Disease
IgA nephritis	IgA_nephritis	IN	Diseases of the genitourinary system	Renal	DTYMK	Thymidylate kinase	Cardiometabolic_II	P23919	OID30308	MR Egger	35	0.132062	0.0439026	0.00500234	Backward MR	backward	EUR	Disease
IgA nephritis	IgA_nephritis	IN	Diseases of the genitourinary system	Renal	DTYMK	Thymidylate kinase	Cardiometabolic_II	P23919	OID30308	Weighted median	35	0.169985	0.0229508	1.2968e-13	Backward MR	backward	EUR	Disease
IgA nephritis	IgA_nephritis	IN	Diseases of the genitourinary system	Renal	DTYMK	Thymidylate kinase	Cardiometabolic_II	P23919	OID30308	Weighted mode	35	0.213735	0.0446342	3.22343e-05	Backward MR	backward	EUR	Disease
Psoriasis vulgaris	PsV	PsV	Diseases of the skin and subcutaneous tissue	Autoimmune	DTYMK	Thymidylate kinase	Cardiometabolic_II	P23919	OID30308	Inverse variance weighted	131	0.035571	0.0035673	2.03306e-23	Backward MR	backward	EUR	Disease
Psoriasis vulgaris	PsV	PsV	Diseases of the skin and subcutaneous tissue	Autoimmune	DTYMK	Thymidylate kinase	Cardiometabolic_II	P23919	OID30308	MR Egger	131	0.0379921	0.00594062	2.69601e-09	Backward MR	backward	EUR	Disease
Psoriasis vulgaris	PsV	PsV	Diseases of the skin and subcutaneous tissue	Autoimmune	DTYMK	Thymidylate kinase	Cardiometabolic_II	P23919	OID30308	Weighted median	131	0.0345634	0.00444212	7.20411e-15	Backward MR	backward	EUR	Disease
Psoriasis vulgaris	PsV	PsV	Diseases of the skin and subcutaneous tissue	Autoimmune	DTYMK	Thymidylate kinase	Cardiometabolic_II	P23919	OID30308	Weighted mode	131	0.0355327	0.00502837	8.67257e-11	Backward MR	backward	EUR	Disease
Sjogren's syndrome	Sjogren_Syndrome	SS	Diseases of the musculoskeletal system and connective tissue	Autoimmune	DTYMK	Thymidylate kinase	Cardiometabolic_II	P23919	OID30308	Inverse variance weighted	20	-0.0530202	0.00640324	1.2295e-16	Backward MR	backward	EUR	Disease
Sjogren's syndrome	Sjogren_Syndrome	SS	Diseases of the musculoskeletal system and connective tissue	Autoimmune	DTYMK	Thymidylate kinase	Cardiometabolic_II	P23919	OID30308	MR Egger	20	-0.100102	0.0148559	2.57599e-06	Backward MR	backward	EUR	Disease
Sjogren's syndrome	Sjogren_Syndrome	SS	Diseases of the musculoskeletal system and connective tissue	Autoimmune	DTYMK	Thymidylate kinase	Cardiometabolic_II	P23919	OID30308	Weighted median	20	-0.058142	0.00721828	7.95919e-16	Backward MR	backward	EUR	Disease
Sjogren's syndrome	Sjogren_Syndrome	SS	Diseases of the musculoskeletal system and connective tissue	Autoimmune	DTYMK	Thymidylate kinase	Cardiometabolic_II	P23919	OID30308	Weighted mode	20	-0.0632017	0.00858532	5.63387e-07	Backward MR	backward	EUR	Disease
Systemic lupus erythematosus	SLE	SLE	Diseases of the musculoskeletal system and connective tissue	Autoimmune	DTYMK	Thymidylate kinase	Cardiometabolic_II	P23919	OID30308	Inverse variance weighted	16	-0.0429139	0.00598901	7.75345e-13	Backward MR	backward	EUR	Disease
Systemic lupus erythematosus	SLE	SLE	Diseases of the musculoskeletal system and connective tissue	Autoimmune	DTYMK	Thymidylate kinase	Cardiometabolic_II	P23919	OID30308	MR Egger	16	-0.0798304	0.0303836	0.0198863	Backward MR	backward	EUR	Disease
Systemic lupus erythematosus	SLE	SLE	Diseases of the musculoskeletal system and connective tissue	Autoimmune	DTYMK	Thymidylate kinase	Cardiometabolic_II	P23919	OID30308	Weighted median	16	-0.0504855	0.00607592	9.6432e-17	Backward MR	backward	EUR	Disease
Systemic lupus erythematosus	SLE	SLE	Diseases of the musculoskeletal system and connective tissue	Autoimmune	DTYMK	Thymidylate kinase	Cardiometabolic_II	P23919	OID30308	Weighted mode	16	-0.0544212	0.00885066	1.86201e-05	Backward MR	backward	EUR	Disease
Type 1 diabetes	T1D	T1D	Endocrine, nutritional and metabolic diseases	Autoimmune	DTYMK	Thymidylate kinase	Cardiometabolic_II	P23919	OID30308	Inverse variance weighted	231	-0.0235314	0.00366224	1.31506e-10	Backward MR	backward	EUR	Disease
Type 1 diabetes	T1D	T1D	Endocrine, nutritional and metabolic diseases	Autoimmune	DTYMK	Thymidylate kinase	Cardiometabolic_II	P23919	OID30308	MR Egger	231	-0.0265108	0.00683582	0.000137533	Backward MR	backward	EUR	Disease
Type 1 diabetes	T1D	T1D	Endocrine, nutritional and metabolic diseases	Autoimmune	DTYMK	Thymidylate kinase	Cardiometabolic_II	P23919	OID30308	Weighted median	231	-0.0189485	0.0045541	3.17195e-05	Backward MR	backward	EUR	Disease
Type 1 diabetes	T1D	T1D	Endocrine, nutritional and metabolic diseases	Autoimmune	DTYMK	Thymidylate kinase	Cardiometabolic_II	P23919	OID30308	Weighted mode	231	-0.0146286	0.0046857	0.00202674	Backward MR	backward	EUR	Disease
Graves' disease	GD	GD	Endocrine, nutritional and metabolic diseases	Autoimmune	DUSP13	Dual specificity protein phosphatase 13 isoform A	Oncology_II	Q6B8I1	OID31394	Inverse variance weighted	34	-0.0274274	0.00522016	1.48723e-07	Backward MR	backward	EUR	Disease
Graves' disease	GD	GD	Endocrine, nutritional and metabolic diseases	Autoimmune	DUSP13	Dual specificity protein phosphatase 13 isoform A	Oncology_II	Q6B8I1	OID31394	MR Egger	34	-0.0595808	0.0104652	2.64314e-06	Backward MR	backward	EUR	Disease
Graves' disease	GD	GD	Endocrine, nutritional and metabolic diseases	Autoimmune	DUSP13	Dual specificity protein phosphatase 13 isoform A	Oncology_II	Q6B8I1	OID31394	Weighted median	34	-0.0351759	0.00592853	2.96864e-09	Backward MR	backward	EUR	Disease
Graves' disease	GD	GD	Endocrine, nutritional and metabolic diseases	Autoimmune	DUSP13	Dual specificity protein phosphatase 13 isoform A	Oncology_II	Q6B8I1	OID31394	Weighted mode	34	-0.0377074	0.00702923	6.29381e-06	Backward MR	backward	EUR	Disease
Hyperthyroidism	Hyperthyroidism	Hype	Endocrine, nutritional and metabolic diseases	Metabolic	DUSP13	Dual specificity protein phosphatase 13 isoform A	Oncology_II	Q6B8I1	OID31394	Inverse variance weighted	33	-0.0507053	0.00626695	5.92206e-16	Backward MR	backward	EUR	Disease
Hyperthyroidism	Hyperthyroidism	Hype	Endocrine, nutritional and metabolic diseases	Metabolic	DUSP13	Dual specificity protein phosphatase 13 isoform A	Oncology_II	Q6B8I1	OID31394	MR Egger	33	-0.0759128	0.0156484	3.28909e-05	Backward MR	backward	EUR	Disease
Hyperthyroidism	Hyperthyroidism	Hype	Endocrine, nutritional and metabolic diseases	Metabolic	DUSP13	Dual specificity protein phosphatase 13 isoform A	Oncology_II	Q6B8I1	OID31394	Weighted median	33	-0.0545332	0.00876854	4.9974e-10	Backward MR	backward	EUR	Disease
Hyperthyroidism	Hyperthyroidism	Hype	Endocrine, nutritional and metabolic diseases	Metabolic	DUSP13	Dual specificity protein phosphatase 13 isoform A	Oncology_II	Q6B8I1	OID31394	Weighted mode	33	-0.0632299	0.0114603	4.40876e-06	Backward MR	backward	EUR	Disease
IgA nephritis	IgA_nephritis	IN	Diseases of the genitourinary system	Renal	DUSP13	Dual specificity protein phosphatase 13 isoform A	Oncology_II	Q6B8I1	OID31394	Inverse variance weighted	35	0.107265	0.0160096	2.08376e-11	Backward MR	backward	EUR	Disease
IgA nephritis	IgA_nephritis	IN	Diseases of the genitourinary system	Renal	DUSP13	Dual specificity protein phosphatase 13 isoform A	Oncology_II	Q6B8I1	OID31394	MR Egger	35	0.0860916	0.0377986	0.0293564	Backward MR	backward	EUR	Disease
IgA nephritis	IgA_nephritis	IN	Diseases of the genitourinary system	Renal	DUSP13	Dual specificity protein phosphatase 13 isoform A	Oncology_II	Q6B8I1	OID31394	Weighted median	35	0.148113	0.0218445	1.19899e-11	Backward MR	backward	EUR	Disease
IgA nephritis	IgA_nephritis	IN	Diseases of the genitourinary system	Renal	DUSP13	Dual specificity protein phosphatase 13 isoform A	Oncology_II	Q6B8I1	OID31394	Weighted mode	35	0.162988	0.0352787	5.31179e-05	Backward MR	backward	EUR	Disease
Systemic lupus erythematosus	SLE	SLE	Diseases of the musculoskeletal system and connective tissue	Autoimmune	DUSP13	Dual specificity protein phosphatase 13 isoform A	Oncology_II	Q6B8I1	OID31394	Inverse variance weighted	16	-0.0303375	0.00436478	3.63932e-12	Backward MR	backward	EUR	Disease
Systemic lupus erythematosus	SLE	SLE	Diseases of the musculoskeletal system and connective tissue	Autoimmune	DUSP13	Dual specificity protein phosphatase 13 isoform A	Oncology_II	Q6B8I1	OID31394	MR Egger	16	-0.0233447	0.0232407	0.332197	Backward MR	backward	EUR	Disease
Systemic lupus erythematosus	SLE	SLE	Diseases of the musculoskeletal system and connective tissue	Autoimmune	DUSP13	Dual specificity protein phosphatase 13 isoform A	Oncology_II	Q6B8I1	OID31394	Weighted median	16	-0.0336782	0.00590265	1.15928e-08	Backward MR	backward	EUR	Disease
Systemic lupus erythematosus	SLE	SLE	Diseases of the musculoskeletal system and connective tissue	Autoimmune	DUSP13	Dual specificity protein phosphatase 13 isoform A	Oncology_II	Q6B8I1	OID31394	Weighted mode	16	-0.0373225	0.00804391	0.000320646	Backward MR	backward	EUR	Disease
Rheumatoid arthritis	RA	RA	Diseases of the musculoskeletal system and connective tissue	Autoimmune	DUSP29	Dual specificity phosphatase 29	Neurology_II	Q68J44	OID30935	Inverse variance weighted	90	-0.0326814	0.0053109	7.57188e-10	Backward MR	backward	EUR	Disease
Rheumatoid arthritis	RA	RA	Diseases of the musculoskeletal system and connective tissue	Autoimmune	DUSP29	Dual specificity phosphatase 29	Neurology_II	Q68J44	OID30935	MR Egger	90	-0.0459126	0.0116898	0.000170219	Backward MR	backward	EUR	Disease
Rheumatoid arthritis	RA	RA	Diseases of the musculoskeletal system and connective tissue	Autoimmune	DUSP29	Dual specificity phosphatase 29	Neurology_II	Q68J44	OID30935	Weighted median	90	-0.0297597	0.00855248	0.000502049	Backward MR	backward	EUR	Disease
Rheumatoid arthritis	RA	RA	Diseases of the musculoskeletal system and connective tissue	Autoimmune	DUSP29	Dual specificity phosphatase 29	Neurology_II	Q68J44	OID30935	Weighted mode	90	-0.0270635	0.0132765	0.044473	Backward MR	backward	EUR	Disease
Ulcerative colitis	UC	UC	Diseases of the digestive system	Autoimmune	DUSP29	Dual specificity phosphatase 29	Neurology_II	Q68J44	OID30935	Inverse variance weighted	33	0.0459583	0.00884214	2.01832e-07	Backward MR	backward	EUR	Disease
Ulcerative colitis	UC	UC	Diseases of the digestive system	Autoimmune	DUSP29	Dual specificity phosphatase 29	Neurology_II	Q68J44	OID30935	MR Egger	33	0.0633518	0.0159069	0.000383329	Backward MR	backward	EUR	Disease
Ulcerative colitis	UC	UC	Diseases of the digestive system	Autoimmune	DUSP29	Dual specificity phosphatase 29	Neurology_II	Q68J44	OID30935	Weighted median	33	0.0461933	0.0121623	0.00014582	Backward MR	backward	EUR	Disease
Ulcerative colitis	UC	UC	Diseases of the digestive system	Autoimmune	DUSP29	Dual specificity phosphatase 29	Neurology_II	Q68J44	OID30935	Weighted mode	33	0.0461499	0.0146119	0.00345229	Backward MR	backward	EUR	Disease
Graves' disease	GD	GD	Endocrine, nutritional and metabolic diseases	Autoimmune	DUSP3	Dual specificity protein phosphatase 3	Neurology	P51452	OID20827	Inverse variance weighted	34	-0.0240921	0.00404076	2.48774e-09	Backward MR	backward	EUR	Disease
Graves' disease	GD	GD	Endocrine, nutritional and metabolic diseases	Autoimmune	DUSP3	Dual specificity protein phosphatase 3	Neurology	P51452	OID20827	MR Egger	34	-0.0262127	0.00931515	0.00829932	Backward MR	backward	EUR	Disease
Graves' disease	GD	GD	Endocrine, nutritional and metabolic diseases	Autoimmune	DUSP3	Dual specificity protein phosphatase 3	Neurology	P51452	OID20827	Weighted median	34	-0.0278328	0.00575642	1.33082e-06	Backward MR	backward	EUR	Disease
Graves' disease	GD	GD	Endocrine, nutritional and metabolic diseases	Autoimmune	DUSP3	Dual specificity protein phosphatase 3	Neurology	P51452	OID20827	Weighted mode	34	-0.0284305	0.00799702	0.00116573	Backward MR	backward	EUR	Disease
Hyperthyroidism	Hyperthyroidism	Hype	Endocrine, nutritional and metabolic diseases	Metabolic	DUSP3	Dual specificity protein phosphatase 3	Neurology	P51452	OID20827	Inverse variance weighted	33	-0.0339854	0.0060687	2.14217e-08	Backward MR	backward	EUR	Disease
Hyperthyroidism	Hyperthyroidism	Hype	Endocrine, nutritional and metabolic diseases	Metabolic	DUSP3	Dual specificity protein phosphatase 3	Neurology	P51452	OID20827	MR Egger	33	-0.0474918	0.0156322	0.00480109	Backward MR	backward	EUR	Disease
Hyperthyroidism	Hyperthyroidism	Hype	Endocrine, nutritional and metabolic diseases	Metabolic	DUSP3	Dual specificity protein phosphatase 3	Neurology	P51452	OID20827	Weighted median	33	-0.0321611	0.00855764	0.000171158	Backward MR	backward	EUR	Disease
Hyperthyroidism	Hyperthyroidism	Hype	Endocrine, nutritional and metabolic diseases	Metabolic	DUSP3	Dual specificity protein phosphatase 3	Neurology	P51452	OID20827	Weighted mode	33	-0.0379486	0.0116544	0.00267157	Backward MR	backward	EUR	Disease
Graves' disease	GD	GD	Endocrine, nutritional and metabolic diseases	Autoimmune	DUT	Deoxyuridine 5'-triphosphate nucleotidohydrolase, mitochondrial	Oncology_II	P33316	OID31457	Inverse variance weighted	34	-0.027011	0.00465318	6.44236e-09	Backward MR	backward	EUR	Disease
Graves' disease	GD	GD	Endocrine, nutritional and metabolic diseases	Autoimmune	DUT	Deoxyuridine 5'-triphosphate nucleotidohydrolase, mitochondrial	Oncology_II	P33316	OID31457	MR Egger	34	-0.0313177	0.010859	0.00696743	Backward MR	backward	EUR	Disease
Graves' disease	GD	GD	Endocrine, nutritional and metabolic diseases	Autoimmune	DUT	Deoxyuridine 5'-triphosphate nucleotidohydrolase, mitochondrial	Oncology_II	P33316	OID31457	Weighted median	34	-0.0269567	0.0058761	4.48539e-06	Backward MR	backward	EUR	Disease
Graves' disease	GD	GD	Endocrine, nutritional and metabolic diseases	Autoimmune	DUT	Deoxyuridine 5'-triphosphate nucleotidohydrolase, mitochondrial	Oncology_II	P33316	OID31457	Weighted mode	34	-0.029266	0.00717084	0.000267004	Backward MR	backward	EUR	Disease
Psoriasis vulgaris	PsV	PsV	Diseases of the skin and subcutaneous tissue	Autoimmune	DUT	Deoxyuridine 5'-triphosphate nucleotidohydrolase, mitochondrial	Oncology_II	P33316	OID31457	Inverse variance weighted	131	0.0187017	0.00308205	1.29548e-09	Backward MR	backward	EUR	Disease
Psoriasis vulgaris	PsV	PsV	Diseases of the skin and subcutaneous tissue	Autoimmune	DUT	Deoxyuridine 5'-triphosphate nucleotidohydrolase, mitochondrial	Oncology_II	P33316	OID31457	MR Egger	131	0.0181329	0.00513773	0.00057802	Backward MR	backward	EUR	Disease
Psoriasis vulgaris	PsV	PsV	Diseases of the skin and subcutaneous tissue	Autoimmune	DUT	Deoxyuridine 5'-triphosphate nucleotidohydrolase, mitochondrial	Oncology_II	P33316	OID31457	Weighted median	131	0.0215287	0.00491136	1.16814e-05	Backward MR	backward	EUR	Disease
Psoriasis vulgaris	PsV	PsV	Diseases of the skin and subcutaneous tissue	Autoimmune	DUT	Deoxyuridine 5'-triphosphate nucleotidohydrolase, mitochondrial	Oncology_II	P33316	OID31457	Weighted mode	131	0.0224236	0.00590454	0.000223188	Backward MR	backward	EUR	Disease
Graves' disease	GD	GD	Endocrine, nutritional and metabolic diseases	Autoimmune	DYNC1H1	Cytoplasmic dynein 1 heavy chain 1	Oncology_II	Q14204	OID31341	Inverse variance weighted	34	-0.0220921	0.00395354	2.29794e-08	Backward MR	backward	EUR	Disease
Graves' disease	GD	GD	Endocrine, nutritional and metabolic diseases	Autoimmune	DYNC1H1	Cytoplasmic dynein 1 heavy chain 1	Oncology_II	Q14204	OID31341	MR Egger	34	-0.0240762	0.00911158	0.0126352	Backward MR	backward	EUR	Disease
Graves' disease	GD	GD	Endocrine, nutritional and metabolic diseases	Autoimmune	DYNC1H1	Cytoplasmic dynein 1 heavy chain 1	Oncology_II	Q14204	OID31341	Weighted median	34	-0.0220629	0.00544779	5.12432e-05	Backward MR	backward	EUR	Disease
Graves' disease	GD	GD	Endocrine, nutritional and metabolic diseases	Autoimmune	DYNC1H1	Cytoplasmic dynein 1 heavy chain 1	Oncology_II	Q14204	OID31341	Weighted mode	34	-0.0204501	0.00777511	0.0128647	Backward MR	backward	EUR	Disease
Hyperthyroidism	Hyperthyroidism	Hype	Endocrine, nutritional and metabolic diseases	Metabolic	DYNC1H1	Cytoplasmic dynein 1 heavy chain 1	Oncology_II	Q14204	OID31341	Inverse variance weighted	33	-0.0335006	0.00593858	1.68885e-08	Backward MR	backward	EUR	Disease
Hyperthyroidism	Hyperthyroidism	Hype	Endocrine, nutritional and metabolic diseases	Metabolic	DYNC1H1	Cytoplasmic dynein 1 heavy chain 1	Oncology_II	Q14204	OID31341	MR Egger	33	-0.031181	0.0152937	0.0500733	Backward MR	backward	EUR	Disease
Hyperthyroidism	Hyperthyroidism	Hype	Endocrine, nutritional and metabolic diseases	Metabolic	DYNC1H1	Cytoplasmic dynein 1 heavy chain 1	Oncology_II	Q14204	OID31341	Weighted median	33	-0.0331397	0.00844116	8.63812e-05	Backward MR	backward	EUR	Disease
Hyperthyroidism	Hyperthyroidism	Hype	Endocrine, nutritional and metabolic diseases	Metabolic	DYNC1H1	Cytoplasmic dynein 1 heavy chain 1	Oncology_II	Q14204	OID31341	Weighted mode	33	-0.0313113	0.012051	0.0140496	Backward MR	backward	EUR	Disease
Graves' disease	GD	GD	Endocrine, nutritional and metabolic diseases	Autoimmune	DYNLT1	Dynein light chain Tctex-type 1	Neurology_II	P63172	OID30925	Inverse variance weighted	34	-0.0418377	0.00586889	1.01305e-12	Backward MR	backward	EUR	Disease
Graves' disease	GD	GD	Endocrine, nutritional and metabolic diseases	Autoimmune	DYNLT1	Dynein light chain Tctex-type 1	Neurology_II	P63172	OID30925	MR Egger	34	-0.0552789	0.0134552	0.000258045	Backward MR	backward	EUR	Disease
Graves' disease	GD	GD	Endocrine, nutritional and metabolic diseases	Autoimmune	DYNLT1	Dynein light chain Tctex-type 1	Neurology_II	P63172	OID30925	Weighted median	34	-0.0421831	0.00562292	6.28582e-14	Backward MR	backward	EUR	Disease
Graves' disease	GD	GD	Endocrine, nutritional and metabolic diseases	Autoimmune	DYNLT1	Dynein light chain Tctex-type 1	Neurology_II	P63172	OID30925	Weighted mode	34	-0.0442957	0.00653963	1.00954e-07	Backward MR	backward	EUR	Disease
Hyperthyroidism	Hyperthyroidism	Hype	Endocrine, nutritional and metabolic diseases	Metabolic	DYNLT1	Dynein light chain Tctex-type 1	Neurology_II	P63172	OID30925	Inverse variance weighted	33	-0.0600672	0.00960743	4.04805e-10	Backward MR	backward	EUR	Disease
Hyperthyroidism	Hyperthyroidism	Hype	Endocrine, nutritional and metabolic diseases	Metabolic	DYNLT1	Dynein light chain Tctex-type 1	Neurology_II	P63172	OID30925	MR Egger	33	-0.0957982	0.0241012	0.000391765	Backward MR	backward	EUR	Disease
Hyperthyroidism	Hyperthyroidism	Hype	Endocrine, nutritional and metabolic diseases	Metabolic	DYNLT1	Dynein light chain Tctex-type 1	Neurology_II	P63172	OID30925	Weighted median	33	-0.0672112	0.00876795	1.78063e-14	Backward MR	backward	EUR	Disease
Hyperthyroidism	Hyperthyroidism	Hype	Endocrine, nutritional and metabolic diseases	Metabolic	DYNLT1	Dynein light chain Tctex-type 1	Neurology_II	P63172	OID30925	Weighted mode	33	-0.069945	0.0108377	2.93626e-07	Backward MR	backward	EUR	Disease
IgA nephritis	IgA_nephritis	IN	Diseases of the genitourinary system	Renal	DYNLT1	Dynein light chain Tctex-type 1	Neurology_II	P63172	OID30925	Inverse variance weighted	35	0.142622	0.0190479	7.01673e-14	Backward MR	backward	EUR	Disease
IgA nephritis	IgA_nephritis	IN	Diseases of the genitourinary system	Renal	DYNLT1	Dynein light chain Tctex-type 1	Neurology_II	P63172	OID30925	MR Egger	35	0.121882	0.045095	0.010779	Backward MR	backward	EUR	Disease
IgA nephritis	IgA_nephritis	IN	Diseases of the genitourinary system	Renal	DYNLT1	Dynein light chain Tctex-type 1	Neurology_II	P63172	OID30925	Weighted median	35	0.1584	0.0223658	1.41824e-12	Backward MR	backward	EUR	Disease
IgA nephritis	IgA_nephritis	IN	Diseases of the genitourinary system	Renal	DYNLT1	Dynein light chain Tctex-type 1	Neurology_II	P63172	OID30925	Weighted mode	35	0.220201	0.0553976	0.00034794	Backward MR	backward	EUR	Disease
Psoriasis vulgaris	PsV	PsV	Diseases of the skin and subcutaneous tissue	Autoimmune	DYNLT1	Dynein light chain Tctex-type 1	Neurology_II	P63172	OID30925	Inverse variance weighted	131	0.0200917	0.00323162	5.06071e-10	Backward MR	backward	EUR	Disease
Psoriasis vulgaris	PsV	PsV	Diseases of the skin and subcutaneous tissue	Autoimmune	DYNLT1	Dynein light chain Tctex-type 1	Neurology_II	P63172	OID30925	MR Egger	131	0.0201043	0.00539098	0.000286477	Backward MR	backward	EUR	Disease
Psoriasis vulgaris	PsV	PsV	Diseases of the skin and subcutaneous tissue	Autoimmune	DYNLT1	Dynein light chain Tctex-type 1	Neurology_II	P63172	OID30925	Weighted median	131	0.0217912	0.00420895	2.25057e-07	Backward MR	backward	EUR	Disease
Psoriasis vulgaris	PsV	PsV	Diseases of the skin and subcutaneous tissue	Autoimmune	DYNLT1	Dynein light chain Tctex-type 1	Neurology_II	P63172	OID30925	Weighted mode	131	0.0227485	0.00453751	1.71399e-06	Backward MR	backward	EUR	Disease
Sjogren's syndrome	Sjogren_Syndrome	SS	Diseases of the musculoskeletal system and connective tissue	Autoimmune	DYNLT1	Dynein light chain Tctex-type 1	Neurology_II	P63172	OID30925	Inverse variance weighted	20	-0.05547	0.00569115	1.9054e-22	Backward MR	backward	EUR	Disease
Sjogren's syndrome	Sjogren_Syndrome	SS	Diseases of the musculoskeletal system and connective tissue	Autoimmune	DYNLT1	Dynein light chain Tctex-type 1	Neurology_II	P63172	OID30925	MR Egger	20	-0.0808447	0.0156467	6.47881e-05	Backward MR	backward	EUR	Disease
Sjogren's syndrome	Sjogren_Syndrome	SS	Diseases of the musculoskeletal system and connective tissue	Autoimmune	DYNLT1	Dynein light chain Tctex-type 1	Neurology_II	P63172	OID30925	Weighted median	20	-0.0556469	0.00680678	2.95326e-16	Backward MR	backward	EUR	Disease
Sjogren's syndrome	Sjogren_Syndrome	SS	Diseases of the musculoskeletal system and connective tissue	Autoimmune	DYNLT1	Dynein light chain Tctex-type 1	Neurology_II	P63172	OID30925	Weighted mode	20	-0.0569254	0.00886715	3.72487e-06	Backward MR	backward	EUR	Disease
Systemic lupus erythematosus	SLE	SLE	Diseases of the musculoskeletal system and connective tissue	Autoimmune	DYNLT1	Dynein light chain Tctex-type 1	Neurology_II	P63172	OID30925	Inverse variance weighted	16	-0.0463729	0.00451778	1.01804e-24	Backward MR	backward	EUR	Disease
Systemic lupus erythematosus	SLE	SLE	Diseases of the musculoskeletal system and connective tissue	Autoimmune	DYNLT1	Dynein light chain Tctex-type 1	Neurology_II	P63172	OID30925	MR Egger	16	-0.0920056	0.0206992	0.000554827	Backward MR	backward	EUR	Disease
Systemic lupus erythematosus	SLE	SLE	Diseases of the musculoskeletal system and connective tissue	Autoimmune	DYNLT1	Dynein light chain Tctex-type 1	Neurology_II	P63172	OID30925	Weighted median	16	-0.0487558	0.00591983	1.7805e-16	Backward MR	backward	EUR	Disease
Systemic lupus erythematosus	SLE	SLE	Diseases of the musculoskeletal system and connective tissue	Autoimmune	DYNLT1	Dynein light chain Tctex-type 1	Neurology_II	P63172	OID30925	Weighted mode	16	-0.0539215	0.00897408	2.39524e-05	Backward MR	backward	EUR	Disease
Type 1 diabetes	T1D	T1D	Endocrine, nutritional and metabolic diseases	Autoimmune	DYNLT1	Dynein light chain Tctex-type 1	Neurology_II	P63172	OID30925	Inverse variance weighted	231	-0.0197631	0.00290686	1.05515e-11	Backward MR	backward	EUR	Disease
Type 1 diabetes	T1D	T1D	Endocrine, nutritional and metabolic diseases	Autoimmune	DYNLT1	Dynein light chain Tctex-type 1	Neurology_II	P63172	OID30925	MR Egger	231	-0.0166978	0.00543107	0.00236463	Backward MR	backward	EUR	Disease
Type 1 diabetes	T1D	T1D	Endocrine, nutritional and metabolic diseases	Autoimmune	DYNLT1	Dynein light chain Tctex-type 1	Neurology_II	P63172	OID30925	Weighted median	231	-0.0200406	0.00411521	1.11659e-06	Backward MR	backward	EUR	Disease
Type 1 diabetes	T1D	T1D	Endocrine, nutritional and metabolic diseases	Autoimmune	DYNLT1	Dynein light chain Tctex-type 1	Neurology_II	P63172	OID30925	Weighted mode	231	-0.0177256	0.00508869	0.000592672	Backward MR	backward	EUR	Disease
Graves' disease	GD	GD	Endocrine, nutritional and metabolic diseases	Autoimmune	DYNLT3	Dynein light chain Tctex-type 3	Oncology_II	P51808	OID31415	Inverse variance weighted	34	-0.022858	0.00391401	5.21877e-09	Backward MR	backward	EUR	Disease
Graves' disease	GD	GD	Endocrine, nutritional and metabolic diseases	Autoimmune	DYNLT3	Dynein light chain Tctex-type 3	Oncology_II	P51808	OID31415	MR Egger	34	-0.0263284	0.00902012	0.00638281	Backward MR	backward	EUR	Disease
Graves' disease	GD	GD	Endocrine, nutritional and metabolic diseases	Autoimmune	DYNLT3	Dynein light chain Tctex-type 3	Oncology_II	P51808	OID31415	Weighted median	34	-0.0241796	0.00554533	1.29853e-05	Backward MR	backward	EUR	Disease
Graves' disease	GD	GD	Endocrine, nutritional and metabolic diseases	Autoimmune	DYNLT3	Dynein light chain Tctex-type 3	Oncology_II	P51808	OID31415	Weighted mode	34	-0.0250421	0.00673267	0.000740327	Backward MR	backward	EUR	Disease
Hyperthyroidism	Hyperthyroidism	Hype	Endocrine, nutritional and metabolic diseases	Metabolic	DYNLT3	Dynein light chain Tctex-type 3	Oncology_II	P51808	OID31415	Inverse variance weighted	33	-0.0373486	0.00587921	2.11635e-10	Backward MR	backward	EUR	Disease
Hyperthyroidism	Hyperthyroidism	Hype	Endocrine, nutritional and metabolic diseases	Metabolic	DYNLT3	Dynein light chain Tctex-type 3	Oncology_II	P51808	OID31415	MR Egger	33	-0.0380123	0.0151407	0.0174809	Backward MR	backward	EUR	Disease
Hyperthyroidism	Hyperthyroidism	Hype	Endocrine, nutritional and metabolic diseases	Metabolic	DYNLT3	Dynein light chain Tctex-type 3	Oncology_II	P51808	OID31415	Weighted median	33	-0.0388121	0.00832133	3.09856e-06	Backward MR	backward	EUR	Disease
Hyperthyroidism	Hyperthyroidism	Hype	Endocrine, nutritional and metabolic diseases	Metabolic	DYNLT3	Dynein light chain Tctex-type 3	Oncology_II	P51808	OID31415	Weighted mode	33	-0.0393539	0.0107547	0.000902591	Backward MR	backward	EUR	Disease
Psoriasis vulgaris	PsV	PsV	Diseases of the skin and subcutaneous tissue	Autoimmune	DYNLT3	Dynein light chain Tctex-type 3	Oncology_II	P51808	OID31415	Inverse variance weighted	131	0.0204049	0.00280722	3.62945e-13	Backward MR	backward	EUR	Disease
Psoriasis vulgaris	PsV	PsV	Diseases of the skin and subcutaneous tissue	Autoimmune	DYNLT3	Dynein light chain Tctex-type 3	Oncology_II	P51808	OID31415	MR Egger	131	0.0232823	0.00466193	1.87878e-06	Backward MR	backward	EUR	Disease
Psoriasis vulgaris	PsV	PsV	Diseases of the skin and subcutaneous tissue	Autoimmune	DYNLT3	Dynein light chain Tctex-type 3	Oncology_II	P51808	OID31415	Weighted median	131	0.0202831	0.00472952	1.79796e-05	Backward MR	backward	EUR	Disease
Psoriasis vulgaris	PsV	PsV	Diseases of the skin and subcutaneous tissue	Autoimmune	DYNLT3	Dynein light chain Tctex-type 3	Oncology_II	P51808	OID31415	Weighted mode	131	0.0231851	0.00541822	3.61082e-05	Backward MR	backward	EUR	Disease
Graves' disease	GD	GD	Endocrine, nutritional and metabolic diseases	Autoimmune	EBAG9	Receptor-binding cancer antigen expressed on SiSo cells	Neurology	O00559	OID20918	Inverse variance weighted	34	-0.0410195	0.00477485	8.64184e-18	Backward MR	backward	EUR	Disease
Graves' disease	GD	GD	Endocrine, nutritional and metabolic diseases	Autoimmune	EBAG9	Receptor-binding cancer antigen expressed on SiSo cells	Neurology	O00559	OID20918	MR Egger	34	-0.0641027	0.0102183	4.93169e-07	Backward MR	backward	EUR	Disease
Graves' disease	GD	GD	Endocrine, nutritional and metabolic diseases	Autoimmune	EBAG9	Receptor-binding cancer antigen expressed on SiSo cells	Neurology	O00559	OID20918	Weighted median	34	-0.0489327	0.00601268	4.01051e-16	Backward MR	backward	EUR	Disease
Graves' disease	GD	GD	Endocrine, nutritional and metabolic diseases	Autoimmune	EBAG9	Receptor-binding cancer antigen expressed on SiSo cells	Neurology	O00559	OID20918	Weighted mode	34	-0.0517248	0.00718716	2.99407e-08	Backward MR	backward	EUR	Disease
Hyperthyroidism	Hyperthyroidism	Hype	Endocrine, nutritional and metabolic diseases	Metabolic	EBAG9	Receptor-binding cancer antigen expressed on SiSo cells	Neurology	O00559	OID20918	Inverse variance weighted	33	-0.0635253	0.00689249	3.06694e-20	Backward MR	backward	EUR	Disease
Hyperthyroidism	Hyperthyroidism	Hype	Endocrine, nutritional and metabolic diseases	Metabolic	EBAG9	Receptor-binding cancer antigen expressed on SiSo cells	Neurology	O00559	OID20918	MR Egger	33	-0.102646	0.0163474	5.56025e-07	Backward MR	backward	EUR	Disease
Hyperthyroidism	Hyperthyroidism	Hype	Endocrine, nutritional and metabolic diseases	Metabolic	EBAG9	Receptor-binding cancer antigen expressed on SiSo cells	Neurology	O00559	OID20918	Weighted median	33	-0.0747858	0.00908666	1.86766e-16	Backward MR	backward	EUR	Disease
Hyperthyroidism	Hyperthyroidism	Hype	Endocrine, nutritional and metabolic diseases	Metabolic	EBAG9	Receptor-binding cancer antigen expressed on SiSo cells	Neurology	O00559	OID20918	Weighted mode	33	-0.0787194	0.0121434	2.70546e-07	Backward MR	backward	EUR	Disease
IgA nephritis	IgA_nephritis	IN	Diseases of the genitourinary system	Renal	EBAG9	Receptor-binding cancer antigen expressed on SiSo cells	Neurology	O00559	OID20918	Inverse variance weighted	35	0.124994	0.0179935	3.74146e-12	Backward MR	backward	EUR	Disease
IgA nephritis	IgA_nephritis	IN	Diseases of the genitourinary system	Renal	EBAG9	Receptor-binding cancer antigen expressed on SiSo cells	Neurology	O00559	OID20918	MR Egger	35	0.0849359	0.0421281	0.0519864	Backward MR	backward	EUR	Disease
IgA nephritis	IgA_nephritis	IN	Diseases of the genitourinary system	Renal	EBAG9	Receptor-binding cancer antigen expressed on SiSo cells	Neurology	O00559	OID20918	Weighted median	35	0.151678	0.0226961	2.34118e-11	Backward MR	backward	EUR	Disease
IgA nephritis	IgA_nephritis	IN	Diseases of the genitourinary system	Renal	EBAG9	Receptor-binding cancer antigen expressed on SiSo cells	Neurology	O00559	OID20918	Weighted mode	35	0.166545	0.0438292	0.000572415	Backward MR	backward	EUR	Disease
Psoriasis vulgaris	PsV	PsV	Diseases of the skin and subcutaneous tissue	Autoimmune	EBAG9	Receptor-binding cancer antigen expressed on SiSo cells	Neurology	O00559	OID20918	Inverse variance weighted	131	0.0332128	0.00337007	6.5066e-23	Backward MR	backward	EUR	Disease
Psoriasis vulgaris	PsV	PsV	Diseases of the skin and subcutaneous tissue	Autoimmune	EBAG9	Receptor-binding cancer antigen expressed on SiSo cells	Neurology	O00559	OID20918	MR Egger	131	0.0327883	0.00561585	4.03365e-08	Backward MR	backward	EUR	Disease
Psoriasis vulgaris	PsV	PsV	Diseases of the skin and subcutaneous tissue	Autoimmune	EBAG9	Receptor-binding cancer antigen expressed on SiSo cells	Neurology	O00559	OID20918	Weighted median	131	0.0337437	0.00494766	9.09579e-12	Backward MR	backward	EUR	Disease
Psoriasis vulgaris	PsV	PsV	Diseases of the skin and subcutaneous tissue	Autoimmune	EBAG9	Receptor-binding cancer antigen expressed on SiSo cells	Neurology	O00559	OID20918	Weighted mode	131	0.0348787	0.00516194	4.27654e-10	Backward MR	backward	EUR	Disease
Sjogren's syndrome	Sjogren_Syndrome	SS	Diseases of the musculoskeletal system and connective tissue	Autoimmune	EBAG9	Receptor-binding cancer antigen expressed on SiSo cells	Neurology	O00559	OID20918	Inverse variance weighted	20	-0.0469438	0.00585879	1.12356e-15	Backward MR	backward	EUR	Disease
Sjogren's syndrome	Sjogren_Syndrome	SS	Diseases of the musculoskeletal system and connective tissue	Autoimmune	EBAG9	Receptor-binding cancer antigen expressed on SiSo cells	Neurology	O00559	OID20918	MR Egger	20	-0.097497	0.0144128	2.44701e-06	Backward MR	backward	EUR	Disease
Sjogren's syndrome	Sjogren_Syndrome	SS	Diseases of the musculoskeletal system and connective tissue	Autoimmune	EBAG9	Receptor-binding cancer antigen expressed on SiSo cells	Neurology	O00559	OID20918	Weighted median	20	-0.0566756	0.00735425	1.29309e-14	Backward MR	backward	EUR	Disease
Sjogren's syndrome	Sjogren_Syndrome	SS	Diseases of the musculoskeletal system and connective tissue	Autoimmune	EBAG9	Receptor-binding cancer antigen expressed on SiSo cells	Neurology	O00559	OID20918	Weighted mode	20	-0.0585518	0.0103514	1.87561e-05	Backward MR	backward	EUR	Disease
Systemic lupus erythematosus	SLE	SLE	Diseases of the musculoskeletal system and connective tissue	Autoimmune	EBAG9	Receptor-binding cancer antigen expressed on SiSo cells	Neurology	O00559	OID20918	Inverse variance weighted	16	-0.0370645	0.00579696	1.61837e-10	Backward MR	backward	EUR	Disease
Systemic lupus erythematosus	SLE	SLE	Diseases of the musculoskeletal system and connective tissue	Autoimmune	EBAG9	Receptor-binding cancer antigen expressed on SiSo cells	Neurology	O00559	OID20918	MR Egger	16	-0.087238	0.0277903	0.00724624	Backward MR	backward	EUR	Disease
Systemic lupus erythematosus	SLE	SLE	Diseases of the musculoskeletal system and connective tissue	Autoimmune	EBAG9	Receptor-binding cancer antigen expressed on SiSo cells	Neurology	O00559	OID20918	Weighted median	16	-0.0409431	0.00619568	3.8869e-11	Backward MR	backward	EUR	Disease
Systemic lupus erythematosus	SLE	SLE	Diseases of the musculoskeletal system and connective tissue	Autoimmune	EBAG9	Receptor-binding cancer antigen expressed on SiSo cells	Neurology	O00559	OID20918	Weighted mode	16	-0.0416983	0.00915566	0.000379881	Backward MR	backward	EUR	Disease
Type 1 diabetes	T1D	T1D	Endocrine, nutritional and metabolic diseases	Autoimmune	EBAG9	Receptor-binding cancer antigen expressed on SiSo cells	Neurology	O00559	OID20918	Inverse variance weighted	232	-0.0258072	0.00325881	2.39013e-15	Backward MR	backward	EUR	Disease
Type 1 diabetes	T1D	T1D	Endocrine, nutritional and metabolic diseases	Autoimmune	EBAG9	Receptor-binding cancer antigen expressed on SiSo cells	Neurology	O00559	OID20918	MR Egger	232	-0.0259824	0.00608647	2.8737e-05	Backward MR	backward	EUR	Disease
Type 1 diabetes	T1D	T1D	Endocrine, nutritional and metabolic diseases	Autoimmune	EBAG9	Receptor-binding cancer antigen expressed on SiSo cells	Neurology	O00559	OID20918	Weighted median	232	-0.0247084	0.00455968	5.99726e-08	Backward MR	backward	EUR	Disease
Type 1 diabetes	T1D	T1D	Endocrine, nutritional and metabolic diseases	Autoimmune	EBAG9	Receptor-binding cancer antigen expressed on SiSo cells	Neurology	O00559	OID20918	Weighted mode	232	-0.0228422	0.0048166	3.69756e-06	Backward MR	backward	EUR	Disease
Sjogren's syndrome	Sjogren_Syndrome	SS	Diseases of the musculoskeletal system and connective tissue	Autoimmune	EBI3_IL27	Interleukin-27	Oncology	Q14213_Q8NEV9	OID21389	Inverse variance weighted	20	0.0489387	0.00937103	1.76675e-07	Backward MR	backward	EUR	Disease
Sjogren's syndrome	Sjogren_Syndrome	SS	Diseases of the musculoskeletal system and connective tissue	Autoimmune	EBI3_IL27	Interleukin-27	Oncology	Q14213_Q8NEV9	OID21389	MR Egger	20	0.0592447	0.0276716	0.0462116	Backward MR	backward	EUR	Disease
Sjogren's syndrome	Sjogren_Syndrome	SS	Diseases of the musculoskeletal system and connective tissue	Autoimmune	EBI3_IL27	Interleukin-27	Oncology	Q14213_Q8NEV9	OID21389	Weighted median	20	0.0454632	0.00848189	8.32062e-08	Backward MR	backward	EUR	Disease
Sjogren's syndrome	Sjogren_Syndrome	SS	Diseases of the musculoskeletal system and connective tissue	Autoimmune	EBI3_IL27	Interleukin-27	Oncology	Q14213_Q8NEV9	OID21389	Weighted mode	20	0.0460183	0.0118174	0.000975874	Backward MR	backward	EUR	Disease
Systemic lupus erythematosus	SLE	SLE	Diseases of the musculoskeletal system and connective tissue	Autoimmune	EBI3_IL27	Interleukin-27	Oncology	Q14213_Q8NEV9	OID21389	Inverse variance weighted	16	0.0411491	0.00786506	1.67792e-07	Backward MR	backward	EUR	Disease
Systemic lupus erythematosus	SLE	SLE	Diseases of the musculoskeletal system and connective tissue	Autoimmune	EBI3_IL27	Interleukin-27	Oncology	Q14213_Q8NEV9	OID21389	MR Egger	16	0.0824877	0.0404941	0.0610145	Backward MR	backward	EUR	Disease
Systemic lupus erythematosus	SLE	SLE	Diseases of the musculoskeletal system and connective tissue	Autoimmune	EBI3_IL27	Interleukin-27	Oncology	Q14213_Q8NEV9	OID21389	Weighted median	16	0.0405024	0.00639425	2.38577e-10	Backward MR	backward	EUR	Disease
Systemic lupus erythematosus	SLE	SLE	Diseases of the musculoskeletal system and connective tissue	Autoimmune	EBI3_IL27	Interleukin-27	Oncology	Q14213_Q8NEV9	OID21389	Weighted mode	16	0.0418463	0.00893826	0.000295189	Backward MR	backward	EUR	Disease
Type 1 diabetes	T1D	T1D	Endocrine, nutritional and metabolic diseases	Autoimmune	EBI3_IL27	Interleukin-27	Oncology	Q14213_Q8NEV9	OID21389	Inverse variance weighted	233	0.0373522	0.00440032	2.09278e-17	Backward MR	backward	EUR	Disease
Type 1 diabetes	T1D	T1D	Endocrine, nutritional and metabolic diseases	Autoimmune	EBI3_IL27	Interleukin-27	Oncology	Q14213_Q8NEV9	OID21389	MR Egger	233	0.0249897	0.00816086	0.00245797	Backward MR	backward	EUR	Disease
Type 1 diabetes	T1D	T1D	Endocrine, nutritional and metabolic diseases	Autoimmune	EBI3_IL27	Interleukin-27	Oncology	Q14213_Q8NEV9	OID21389	Weighted median	233	0.0298369	0.00436567	8.23272e-12	Backward MR	backward	EUR	Disease
Type 1 diabetes	T1D	T1D	Endocrine, nutritional and metabolic diseases	Autoimmune	EBI3_IL27	Interleukin-27	Oncology	Q14213_Q8NEV9	OID21389	Weighted mode	233	0.0301064	0.00461959	4.41557e-10	Backward MR	backward	EUR	Disease
Graves' disease	GD	GD	Endocrine, nutritional and metabolic diseases	Autoimmune	ECHDC3	Enoyl-CoA hydratase domain-containing protein 3, mitochondrial	Cardiometabolic_II	Q96DC8	OID30293	Inverse variance weighted	34	-0.030829	0.00361092	1.36921e-17	Backward MR	backward	EUR	Disease
Graves' disease	GD	GD	Endocrine, nutritional and metabolic diseases	Autoimmune	ECHDC3	Enoyl-CoA hydratase domain-containing protein 3, mitochondrial	Cardiometabolic_II	Q96DC8	OID30293	MR Egger	34	-0.0394701	0.00832306	4.19696e-05	Backward MR	backward	EUR	Disease
Graves' disease	GD	GD	Endocrine, nutritional and metabolic diseases	Autoimmune	ECHDC3	Enoyl-CoA hydratase domain-containing protein 3, mitochondrial	Cardiometabolic_II	Q96DC8	OID30293	Weighted median	34	-0.0320034	0.00527923	1.34322e-09	Backward MR	backward	EUR	Disease
Graves' disease	GD	GD	Endocrine, nutritional and metabolic diseases	Autoimmune	ECHDC3	Enoyl-CoA hydratase domain-containing protein 3, mitochondrial	Cardiometabolic_II	Q96DC8	OID30293	Weighted mode	34	-0.0317378	0.00574528	3.92553e-06	Backward MR	backward	EUR	Disease
Hyperthyroidism	Hyperthyroidism	Hype	Endocrine, nutritional and metabolic diseases	Metabolic	ECHDC3	Enoyl-CoA hydratase domain-containing protein 3, mitochondrial	Cardiometabolic_II	Q96DC8	OID30293	Inverse variance weighted	33	-0.0468978	0.00542336	5.26982e-18	Backward MR	backward	EUR	Disease
Hyperthyroidism	Hyperthyroidism	Hype	Endocrine, nutritional and metabolic diseases	Metabolic	ECHDC3	Enoyl-CoA hydratase domain-containing protein 3, mitochondrial	Cardiometabolic_II	Q96DC8	OID30293	MR Egger	33	-0.051699	0.0139686	0.000832048	Backward MR	backward	EUR	Disease
Hyperthyroidism	Hyperthyroidism	Hype	Endocrine, nutritional and metabolic diseases	Metabolic	ECHDC3	Enoyl-CoA hydratase domain-containing protein 3, mitochondrial	Cardiometabolic_II	Q96DC8	OID30293	Weighted median	33	-0.049836	0.00741112	1.76211e-11	Backward MR	backward	EUR	Disease
Hyperthyroidism	Hyperthyroidism	Hype	Endocrine, nutritional and metabolic diseases	Metabolic	ECHDC3	Enoyl-CoA hydratase domain-containing protein 3, mitochondrial	Cardiometabolic_II	Q96DC8	OID30293	Weighted mode	33	-0.0505828	0.00972803	1.11157e-05	Backward MR	backward	EUR	Disease
Psoriasis vulgaris	PsV	PsV	Diseases of the skin and subcutaneous tissue	Autoimmune	ECHDC3	Enoyl-CoA hydratase domain-containing protein 3, mitochondrial	Cardiometabolic_II	Q96DC8	OID30293	Inverse variance weighted	131	0.0188427	0.00309329	1.11878e-09	Backward MR	backward	EUR	Disease
Psoriasis vulgaris	PsV	PsV	Diseases of the skin and subcutaneous tissue	Autoimmune	ECHDC3	Enoyl-CoA hydratase domain-containing protein 3, mitochondrial	Cardiometabolic_II	Q96DC8	OID30293	MR Egger	131	0.0209553	0.00515115	8.20278e-05	Backward MR	backward	EUR	Disease
Psoriasis vulgaris	PsV	PsV	Diseases of the skin and subcutaneous tissue	Autoimmune	ECHDC3	Enoyl-CoA hydratase domain-containing protein 3, mitochondrial	Cardiometabolic_II	Q96DC8	OID30293	Weighted median	131	0.017804	0.00432632	3.86704e-05	Backward MR	backward	EUR	Disease
Psoriasis vulgaris	PsV	PsV	Diseases of the skin and subcutaneous tissue	Autoimmune	ECHDC3	Enoyl-CoA hydratase domain-containing protein 3, mitochondrial	Cardiometabolic_II	Q96DC8	OID30293	Weighted mode	131	0.0198716	0.00482637	6.77033e-05	Backward MR	backward	EUR	Disease
Systemic lupus erythematosus	SLE	SLE	Diseases of the musculoskeletal system and connective tissue	Autoimmune	ECHDC3	Enoyl-CoA hydratase domain-containing protein 3, mitochondrial	Cardiometabolic_II	Q96DC8	OID30293	Inverse variance weighted	16	-0.0245968	0.00393884	4.24622e-10	Backward MR	backward	EUR	Disease
Systemic lupus erythematosus	SLE	SLE	Diseases of the musculoskeletal system and connective tissue	Autoimmune	ECHDC3	Enoyl-CoA hydratase domain-containing protein 3, mitochondrial	Cardiometabolic_II	Q96DC8	OID30293	MR Egger	16	-0.0158847	0.0203284	0.447577	Backward MR	backward	EUR	Disease
Systemic lupus erythematosus	SLE	SLE	Diseases of the musculoskeletal system and connective tissue	Autoimmune	ECHDC3	Enoyl-CoA hydratase domain-containing protein 3, mitochondrial	Cardiometabolic_II	Q96DC8	OID30293	Weighted median	16	-0.0246797	0.00532302	3.54506e-06	Backward MR	backward	EUR	Disease
Systemic lupus erythematosus	SLE	SLE	Diseases of the musculoskeletal system and connective tissue	Autoimmune	ECHDC3	Enoyl-CoA hydratase domain-containing protein 3, mitochondrial	Cardiometabolic_II	Q96DC8	OID30293	Weighted mode	16	-0.0282702	0.00889247	0.00622425	Backward MR	backward	EUR	Disease
Psoriasis vulgaris	PsV	PsV	Diseases of the skin and subcutaneous tissue	Autoimmune	ECHS1	Enoyl-CoA hydratase, mitochondrial	Cardiometabolic_II	P30084	OID30239	Inverse variance weighted	131	0.0294712	0.0031431	6.82115e-21	Backward MR	backward	EUR	Disease
Psoriasis vulgaris	PsV	PsV	Diseases of the skin and subcutaneous tissue	Autoimmune	ECHS1	Enoyl-CoA hydratase, mitochondrial	Cardiometabolic_II	P30084	OID30239	MR Egger	131	0.0303449	0.00523933	5.03371e-08	Backward MR	backward	EUR	Disease
Psoriasis vulgaris	PsV	PsV	Diseases of the skin and subcutaneous tissue	Autoimmune	ECHS1	Enoyl-CoA hydratase, mitochondrial	Cardiometabolic_II	P30084	OID30239	Weighted median	131	0.028297	0.00453072	4.22201e-10	Backward MR	backward	EUR	Disease
Psoriasis vulgaris	PsV	PsV	Diseases of the skin and subcutaneous tissue	Autoimmune	ECHS1	Enoyl-CoA hydratase, mitochondrial	Cardiometabolic_II	P30084	OID30239	Weighted mode	131	0.0293038	0.00535188	2.17016e-07	Backward MR	backward	EUR	Disease
Hyperthyroidism	Hyperthyroidism	Hype	Endocrine, nutritional and metabolic diseases	Metabolic	ECI2	Enoyl-CoA delta isomerase 2	Cardiometabolic_II	O75521	OID30142	Inverse variance weighted	33	-0.0326741	0.00607569	7.53816e-08	Backward MR	backward	EUR	Disease
Hyperthyroidism	Hyperthyroidism	Hype	Endocrine, nutritional and metabolic diseases	Metabolic	ECI2	Enoyl-CoA delta isomerase 2	Cardiometabolic_II	O75521	OID30142	MR Egger	33	-0.0274289	0.0156645	0.0898339	Backward MR	backward	EUR	Disease
Hyperthyroidism	Hyperthyroidism	Hype	Endocrine, nutritional and metabolic diseases	Metabolic	ECI2	Enoyl-CoA delta isomerase 2	Cardiometabolic_II	O75521	OID30142	Weighted median	33	-0.0313282	0.00868786	0.000310988	Backward MR	backward	EUR	Disease
Hyperthyroidism	Hyperthyroidism	Hype	Endocrine, nutritional and metabolic diseases	Metabolic	ECI2	Enoyl-CoA delta isomerase 2	Cardiometabolic_II	O75521	OID30142	Weighted mode	33	-0.0325709	0.0107585	0.00484225	Backward MR	backward	EUR	Disease
Psoriasis vulgaris	PsV	PsV	Diseases of the skin and subcutaneous tissue	Autoimmune	ECI2	Enoyl-CoA delta isomerase 2	Cardiometabolic_II	O75521	OID30142	Inverse variance weighted	131	0.0183754	0.0032031	9.65102e-09	Backward MR	backward	EUR	Disease
Psoriasis vulgaris	PsV	PsV	Diseases of the skin and subcutaneous tissue	Autoimmune	ECI2	Enoyl-CoA delta isomerase 2	Cardiometabolic_II	O75521	OID30142	MR Egger	131	0.0152777	0.00532771	0.00483293	Backward MR	backward	EUR	Disease
Psoriasis vulgaris	PsV	PsV	Diseases of the skin and subcutaneous tissue	Autoimmune	ECI2	Enoyl-CoA delta isomerase 2	Cardiometabolic_II	O75521	OID30142	Weighted median	131	0.0180546	0.00472637	0.000133462	Backward MR	backward	EUR	Disease
Psoriasis vulgaris	PsV	PsV	Diseases of the skin and subcutaneous tissue	Autoimmune	ECI2	Enoyl-CoA delta isomerase 2	Cardiometabolic_II	O75521	OID30142	Weighted mode	131	0.0230727	0.00576296	0.000104275	Backward MR	backward	EUR	Disease
Colon polyp	Colon_polyp	CP	Diseases of the digestive system	Digestive	ECM1	Extracellular matrix protein 1	Inflammation_II	Q16610	OID30736	Inverse variance weighted	5	1.35862	0.257382	1.30176e-07	Backward MR	backward	EAS	Disease
Colon polyp	Colon_polyp	CP	Diseases of the digestive system	Digestive	ECM1	Extracellular matrix protein 1	Inflammation_II	Q16610	OID30736	MR Egger	5	-0.621892	1.83252	0.756703	Backward MR	backward	EAS	Disease
Colon polyp	Colon_polyp	CP	Diseases of the digestive system	Digestive	ECM1	Extracellular matrix protein 1	Inflammation_II	Q16610	OID30736	Weighted median	5	1.25379	0.308181	4.73481e-05	Backward MR	backward	EAS	Disease
Colon polyp	Colon_polyp	CP	Diseases of the digestive system	Digestive	ECM1	Extracellular matrix protein 1	Inflammation_II	Q16610	OID30736	Weighted mode	5	1.23155	0.373694	0.0300566	Backward MR	backward	EAS	Disease
Graves' disease	GD	GD	Endocrine, nutritional and metabolic diseases	Autoimmune	ECM1	Extracellular matrix protein 1	Inflammation_II	Q16610	OID30736	Inverse variance weighted	34	-0.0357101	0.00595147	1.97058e-09	Backward MR	backward	EUR	Disease
Graves' disease	GD	GD	Endocrine, nutritional and metabolic diseases	Autoimmune	ECM1	Extracellular matrix protein 1	Inflammation_II	Q16610	OID30736	MR Egger	34	-0.0654279	0.0126222	1.165e-05	Backward MR	backward	EUR	Disease
Graves' disease	GD	GD	Endocrine, nutritional and metabolic diseases	Autoimmune	ECM1	Extracellular matrix protein 1	Inflammation_II	Q16610	OID30736	Weighted median	34	-0.0363192	0.00569481	1.7989e-10	Backward MR	backward	EUR	Disease
Graves' disease	GD	GD	Endocrine, nutritional and metabolic diseases	Autoimmune	ECM1	Extracellular matrix protein 1	Inflammation_II	Q16610	OID30736	Weighted mode	34	-0.0420209	0.00614749	8.44011e-08	Backward MR	backward	EUR	Disease
Hyperthyroidism	Hyperthyroidism	Hype	Endocrine, nutritional and metabolic diseases	Metabolic	ECM1	Extracellular matrix protein 1	Inflammation_II	Q16610	OID30736	Inverse variance weighted	33	-0.0645272	0.00879157	2.14127e-13	Backward MR	backward	EUR	Disease
Hyperthyroidism	Hyperthyroidism	Hype	Endocrine, nutritional and metabolic diseases	Metabolic	ECM1	Extracellular matrix protein 1	Inflammation_II	Q16610	OID30736	MR Egger	33	-0.0762068	0.0228441	0.00221691	Backward MR	backward	EUR	Disease
Hyperthyroidism	Hyperthyroidism	Hype	Endocrine, nutritional and metabolic diseases	Metabolic	ECM1	Extracellular matrix protein 1	Inflammation_II	Q16610	OID30736	Weighted median	33	-0.0566795	0.00881806	1.29587e-10	Backward MR	backward	EUR	Disease
Hyperthyroidism	Hyperthyroidism	Hype	Endocrine, nutritional and metabolic diseases	Metabolic	ECM1	Extracellular matrix protein 1	Inflammation_II	Q16610	OID30736	Weighted mode	33	-0.0646728	0.0111737	2.0071e-06	Backward MR	backward	EUR	Disease
Hypothyroidism	Hypothyroidism	Hypo	Endocrine, nutritional and metabolic diseases	Metabolic	ECM1	Extracellular matrix protein 1	Inflammation_II	Q16610	OID30736	Inverse variance weighted	210	-0.0472614	0.00743224	2.03111e-10	Backward MR	backward	EUR	Disease
Hypothyroidism	Hypothyroidism	Hypo	Endocrine, nutritional and metabolic diseases	Metabolic	ECM1	Extracellular matrix protein 1	Inflammation_II	Q16610	OID30736	MR Egger	210	-0.062752	0.0164202	0.00017508	Backward MR	backward	EUR	Disease
Hypothyroidism	Hypothyroidism	Hypo	Endocrine, nutritional and metabolic diseases	Metabolic	ECM1	Extracellular matrix protein 1	Inflammation_II	Q16610	OID30736	Weighted median	210	-0.046699	0.00941179	6.98588e-07	Backward MR	backward	EUR	Disease
Hypothyroidism	Hypothyroidism	Hypo	Endocrine, nutritional and metabolic diseases	Metabolic	ECM1	Extracellular matrix protein 1	Inflammation_II	Q16610	OID30736	Weighted mode	210	-0.042549	0.025533	0.097126	Backward MR	backward	EUR	Disease
IgA nephritis	IgA_nephritis	IN	Diseases of the genitourinary system	Renal	ECM1	Extracellular matrix protein 1	Inflammation_II	Q16610	OID30736	Inverse variance weighted	35	0.119049	0.0184094	1.00135e-10	Backward MR	backward	EUR	Disease
IgA nephritis	IgA_nephritis	IN	Diseases of the genitourinary system	Renal	ECM1	Extracellular matrix protein 1	Inflammation_II	Q16610	OID30736	MR Egger	35	0.0763294	0.0428999	0.0844129	Backward MR	backward	EUR	Disease
IgA nephritis	IgA_nephritis	IN	Diseases of the genitourinary system	Renal	ECM1	Extracellular matrix protein 1	Inflammation_II	Q16610	OID30736	Weighted median	35	0.102452	0.0202605	4.26463e-07	Backward MR	backward	EUR	Disease
IgA nephritis	IgA_nephritis	IN	Diseases of the genitourinary system	Renal	ECM1	Extracellular matrix protein 1	Inflammation_II	Q16610	OID30736	Weighted mode	35	0.0952138	0.0411068	0.0267052	Backward MR	backward	EUR	Disease
Sjogren's syndrome	Sjogren_Syndrome	SS	Diseases of the musculoskeletal system and connective tissue	Autoimmune	ECM1	Extracellular matrix protein 1	Inflammation_II	Q16610	OID30736	Inverse variance weighted	20	-0.046138	0.00688715	2.09639e-11	Backward MR	backward	EUR	Disease
Sjogren's syndrome	Sjogren_Syndrome	SS	Diseases of the musculoskeletal system and connective tissue	Autoimmune	ECM1	Extracellular matrix protein 1	Inflammation_II	Q16610	OID30736	MR Egger	20	-0.0531559	0.020343	0.0176118	Backward MR	backward	EUR	Disease
Sjogren's syndrome	Sjogren_Syndrome	SS	Diseases of the musculoskeletal system and connective tissue	Autoimmune	ECM1	Extracellular matrix protein 1	Inflammation_II	Q16610	OID30736	Weighted median	20	-0.0430266	0.00701855	8.76547e-10	Backward MR	backward	EUR	Disease
Sjogren's syndrome	Sjogren_Syndrome	SS	Diseases of the musculoskeletal system and connective tissue	Autoimmune	ECM1	Extracellular matrix protein 1	Inflammation_II	Q16610	OID30736	Weighted mode	20	-0.0358422	0.0112106	0.00474414	Backward MR	backward	EUR	Disease
Systemic lupus erythematosus	SLE	SLE	Diseases of the musculoskeletal system and connective tissue	Autoimmune	ECM1	Extracellular matrix protein 1	Inflammation_II	Q16610	OID30736	Inverse variance weighted	16	-0.0354008	0.00449812	3.5424e-15	Backward MR	backward	EUR	Disease
Systemic lupus erythematosus	SLE	SLE	Diseases of the musculoskeletal system and connective tissue	Autoimmune	ECM1	Extracellular matrix protein 1	Inflammation_II	Q16610	OID30736	MR Egger	16	-0.0296701	0.0239856	0.236437	Backward MR	backward	EUR	Disease
Systemic lupus erythematosus	SLE	SLE	Diseases of the musculoskeletal system and connective tissue	Autoimmune	ECM1	Extracellular matrix protein 1	Inflammation_II	Q16610	OID30736	Weighted median	16	-0.0259836	0.00580359	7.56433e-06	Backward MR	backward	EUR	Disease
Systemic lupus erythematosus	SLE	SLE	Diseases of the musculoskeletal system and connective tissue	Autoimmune	ECM1	Extracellular matrix protein 1	Inflammation_II	Q16610	OID30736	Weighted mode	16	-0.0239486	0.0110217	0.0462253	Backward MR	backward	EUR	Disease
Type 1 diabetes	T1D	T1D	Endocrine, nutritional and metabolic diseases	Autoimmune	ECM1	Extracellular matrix protein 1	Inflammation_II	Q16610	OID30736	Inverse variance weighted	231	-0.0183851	0.00294453	4.27067e-10	Backward MR	backward	EUR	Disease
Type 1 diabetes	T1D	T1D	Endocrine, nutritional and metabolic diseases	Autoimmune	ECM1	Extracellular matrix protein 1	Inflammation_II	Q16610	OID30736	MR Egger	231	-0.0148795	0.00549842	0.00731962	Backward MR	backward	EUR	Disease
Type 1 diabetes	T1D	T1D	Endocrine, nutritional and metabolic diseases	Autoimmune	ECM1	Extracellular matrix protein 1	Inflammation_II	Q16610	OID30736	Weighted median	231	-0.0151416	0.00409542	0.00021799	Backward MR	backward	EUR	Disease
Type 1 diabetes	T1D	T1D	Endocrine, nutritional and metabolic diseases	Autoimmune	ECM1	Extracellular matrix protein 1	Inflammation_II	Q16610	OID30736	Weighted mode	231	-0.0147556	0.00653023	0.0247838	Backward MR	backward	EUR	Disease
Graves' disease	GD	GD	Endocrine, nutritional and metabolic diseases	Autoimmune	ECSCR	Endothelial cell-specific chemotaxis regulator	Neurology_II	Q19T08	OID30831	Inverse variance weighted	34	-0.0289212	0.00520574	2.76592e-08	Backward MR	backward	EUR	Disease
Graves' disease	GD	GD	Endocrine, nutritional and metabolic diseases	Autoimmune	ECSCR	Endothelial cell-specific chemotaxis regulator	Neurology_II	Q19T08	OID30831	MR Egger	34	-0.00883376	0.0115289	0.449156	Backward MR	backward	EUR	Disease
Graves' disease	GD	GD	Endocrine, nutritional and metabolic diseases	Autoimmune	ECSCR	Endothelial cell-specific chemotaxis regulator	Neurology_II	Q19T08	OID30831	Weighted median	34	-0.0178555	0.00639549	0.00524012	Backward MR	backward	EUR	Disease
Graves' disease	GD	GD	Endocrine, nutritional and metabolic diseases	Autoimmune	ECSCR	Endothelial cell-specific chemotaxis regulator	Neurology_II	Q19T08	OID30831	Weighted mode	34	-0.0161853	0.00649949	0.0179759	Backward MR	backward	EUR	Disease
IgA nephritis	IgA_nephritis	IN	Diseases of the genitourinary system	Renal	EDA2R	Tumor necrosis factor receptor superfamily member 27	Oncology	Q9HAV5	OID21451	Inverse variance weighted	35	-0.10013	0.0186148	7.48648e-08	Backward MR	backward	EUR	Disease
IgA nephritis	IgA_nephritis	IN	Diseases of the genitourinary system	Renal	EDA2R	Tumor necrosis factor receptor superfamily member 27	Oncology	Q9HAV5	OID21451	MR Egger	35	-0.0481257	0.0429307	0.270376	Backward MR	backward	EUR	Disease
IgA nephritis	IgA_nephritis	IN	Diseases of the genitourinary system	Renal	EDA2R	Tumor necrosis factor receptor superfamily member 27	Oncology	Q9HAV5	OID21451	Weighted median	35	-0.143467	0.0180423	1.83961e-15	Backward MR	backward	EUR	Disease
IgA nephritis	IgA_nephritis	IN	Diseases of the genitourinary system	Renal	EDA2R	Tumor necrosis factor receptor superfamily member 27	Oncology	Q9HAV5	OID21451	Weighted mode	35	-0.158091	0.0236845	1.16045e-07	Backward MR	backward	EUR	Disease
Nephrotic syndrome	Nephrotic_Syndrome	NS	Diseases of the genitourinary system	Renal	EDA2R	Tumor necrosis factor receptor superfamily member 27	Oncology	Q9HAV5	OID21451	Inverse variance weighted	5	0.0386948	0.00742004	1.83916e-07	Backward MR	backward	EUR	Disease
Nephrotic syndrome	Nephrotic_Syndrome	NS	Diseases of the genitourinary system	Renal	EDA2R	Tumor necrosis factor receptor superfamily member 27	Oncology	Q9HAV5	OID21451	MR Egger	5	0.0791829	0.0248387	0.049792	Backward MR	backward	EUR	Disease
Nephrotic syndrome	Nephrotic_Syndrome	NS	Diseases of the genitourinary system	Renal	EDA2R	Tumor necrosis factor receptor superfamily member 27	Oncology	Q9HAV5	OID21451	Weighted median	5	0.0442576	0.00939181	2.44864e-06	Backward MR	backward	EUR	Disease
Nephrotic syndrome	Nephrotic_Syndrome	NS	Diseases of the genitourinary system	Renal	EDA2R	Tumor necrosis factor receptor superfamily member 27	Oncology	Q9HAV5	OID21451	Weighted mode	5	0.0448756	0.0114041	0.0170305	Backward MR	backward	EUR	Disease
Sjogren's syndrome	Sjogren_Syndrome	SS	Diseases of the musculoskeletal system and connective tissue	Autoimmune	EDA2R	Tumor necrosis factor receptor superfamily member 27	Oncology	Q9HAV5	OID21451	Inverse variance weighted	20	0.0360715	0.00489561	1.73035e-13	Backward MR	backward	EUR	Disease
Sjogren's syndrome	Sjogren_Syndrome	SS	Diseases of the musculoskeletal system and connective tissue	Autoimmune	EDA2R	Tumor necrosis factor receptor superfamily member 27	Oncology	Q9HAV5	OID21451	MR Egger	20	0.0443321	0.0143681	0.00637894	Backward MR	backward	EUR	Disease
Sjogren's syndrome	Sjogren_Syndrome	SS	Diseases of the musculoskeletal system and connective tissue	Autoimmune	EDA2R	Tumor necrosis factor receptor superfamily member 27	Oncology	Q9HAV5	OID21451	Weighted median	20	0.0414966	0.00569238	3.10321e-13	Backward MR	backward	EUR	Disease
Sjogren's syndrome	Sjogren_Syndrome	SS	Diseases of the musculoskeletal system and connective tissue	Autoimmune	EDA2R	Tumor necrosis factor receptor superfamily member 27	Oncology	Q9HAV5	OID21451	Weighted mode	20	0.0426022	0.00734055	1.36544e-05	Backward MR	backward	EUR	Disease
Systemic lupus erythematosus	SLE	SLE	Diseases of the musculoskeletal system and connective tissue	Autoimmune	EDA2R	Tumor necrosis factor receptor superfamily member 27	Oncology	Q9HAV5	OID21451	Inverse variance weighted	16	0.0318969	0.0037753	2.94202e-17	Backward MR	backward	EUR	Disease
Systemic lupus erythematosus	SLE	SLE	Diseases of the musculoskeletal system and connective tissue	Autoimmune	EDA2R	Tumor necrosis factor receptor superfamily member 27	Oncology	Q9HAV5	OID21451	MR Egger	16	0.0485084	0.019658	0.0271084	Backward MR	backward	EUR	Disease
Systemic lupus erythematosus	SLE	SLE	Diseases of the musculoskeletal system and connective tissue	Autoimmune	EDA2R	Tumor necrosis factor receptor superfamily member 27	Oncology	Q9HAV5	OID21451	Weighted median	16	0.0350145	0.00478891	2.64017e-13	Backward MR	backward	EUR	Disease
Systemic lupus erythematosus	SLE	SLE	Diseases of the musculoskeletal system and connective tissue	Autoimmune	EDA2R	Tumor necrosis factor receptor superfamily member 27	Oncology	Q9HAV5	OID21451	Weighted mode	16	0.0365594	0.00643501	4.35597e-05	Backward MR	backward	EUR	Disease
Type 1 diabetes	T1D	T1D	Endocrine, nutritional and metabolic diseases	Autoimmune	EDA2R	Tumor necrosis factor receptor superfamily member 27	Oncology	Q9HAV5	OID21451	Inverse variance weighted	233	0.0172678	0.00240801	7.44659e-13	Backward MR	backward	EUR	Disease
Type 1 diabetes	T1D	T1D	Endocrine, nutritional and metabolic diseases	Autoimmune	EDA2R	Tumor necrosis factor receptor superfamily member 27	Oncology	Q9HAV5	OID21451	MR Egger	233	0.00581766	0.00440715	0.188124	Backward MR	backward	EUR	Disease
Type 1 diabetes	T1D	T1D	Endocrine, nutritional and metabolic diseases	Autoimmune	EDA2R	Tumor necrosis factor receptor superfamily member 27	Oncology	Q9HAV5	OID21451	Weighted median	233	0.0157699	0.00335212	2.54555e-06	Backward MR	backward	EUR	Disease
Type 1 diabetes	T1D	T1D	Endocrine, nutritional and metabolic diseases	Autoimmune	EDA2R	Tumor necrosis factor receptor superfamily member 27	Oncology	Q9HAV5	OID21451	Weighted mode	233	0.0108295	0.003947	0.00654919	Backward MR	backward	EUR	Disease
Graves' disease	GD	GD	Endocrine, nutritional and metabolic diseases	Autoimmune	EDAR	Tumor necrosis factor receptor superfamily member EDAR	Inflammation	Q9UNE0	OID20525	Inverse variance weighted	34	-0.0358022	0.00407048	1.42311e-18	Backward MR	backward	EUR	Disease
Graves' disease	GD	GD	Endocrine, nutritional and metabolic diseases	Autoimmune	EDAR	Tumor necrosis factor receptor superfamily member EDAR	Inflammation	Q9UNE0	OID20525	MR Egger	34	-0.0363764	0.00952823	0.000582735	Backward MR	backward	EUR	Disease
Graves' disease	GD	GD	Endocrine, nutritional and metabolic diseases	Autoimmune	EDAR	Tumor necrosis factor receptor superfamily member EDAR	Inflammation	Q9UNE0	OID20525	Weighted median	34	-0.0389914	0.00554593	2.05607e-12	Backward MR	backward	EUR	Disease
Graves' disease	GD	GD	Endocrine, nutritional and metabolic diseases	Autoimmune	EDAR	Tumor necrosis factor receptor superfamily member EDAR	Inflammation	Q9UNE0	OID20525	Weighted mode	34	-0.0354523	0.00664859	6.91908e-06	Backward MR	backward	EUR	Disease
Hyperthyroidism	Hyperthyroidism	Hype	Endocrine, nutritional and metabolic diseases	Metabolic	EDAR	Tumor necrosis factor receptor superfamily member EDAR	Inflammation	Q9UNE0	OID20525	Inverse variance weighted	33	-0.0528135	0.00662515	1.5653e-15	Backward MR	backward	EUR	Disease
Hyperthyroidism	Hyperthyroidism	Hype	Endocrine, nutritional and metabolic diseases	Metabolic	EDAR	Tumor necrosis factor receptor superfamily member EDAR	Inflammation	Q9UNE0	OID20525	MR Egger	33	-0.0703082	0.016991	0.000248584	Backward MR	backward	EUR	Disease
Hyperthyroidism	Hyperthyroidism	Hype	Endocrine, nutritional and metabolic diseases	Metabolic	EDAR	Tumor necrosis factor receptor superfamily member EDAR	Inflammation	Q9UNE0	OID20525	Weighted median	33	-0.0564662	0.0082811	9.18764e-12	Backward MR	backward	EUR	Disease
Hyperthyroidism	Hyperthyroidism	Hype	Endocrine, nutritional and metabolic diseases	Metabolic	EDAR	Tumor necrosis factor receptor superfamily member EDAR	Inflammation	Q9UNE0	OID20525	Weighted mode	33	-0.0575495	0.0112859	1.48903e-05	Backward MR	backward	EUR	Disease
Rheumatoid arthritis	RA	RA	Diseases of the musculoskeletal system and connective tissue	Autoimmune	EDAR	Tumor necrosis factor receptor superfamily member EDAR	Inflammation	Q9UNE0	OID20525	Inverse variance weighted	90	-0.0347813	0.00641645	5.93831e-08	Backward MR	backward	EUR	Disease
Rheumatoid arthritis	RA	RA	Diseases of the musculoskeletal system and connective tissue	Autoimmune	EDAR	Tumor necrosis factor receptor superfamily member EDAR	Inflammation	Q9UNE0	OID20525	MR Egger	90	-0.0108423	0.0139068	0.437693	Backward MR	backward	EUR	Disease
Rheumatoid arthritis	RA	RA	Diseases of the musculoskeletal system and connective tissue	Autoimmune	EDAR	Tumor necrosis factor receptor superfamily member EDAR	Inflammation	Q9UNE0	OID20525	Weighted median	90	-0.0289469	0.00913109	0.00152362	Backward MR	backward	EUR	Disease
Rheumatoid arthritis	RA	RA	Diseases of the musculoskeletal system and connective tissue	Autoimmune	EDAR	Tumor necrosis factor receptor superfamily member EDAR	Inflammation	Q9UNE0	OID20525	Weighted mode	90	-0.0319244	0.0106351	0.00348267	Backward MR	backward	EUR	Disease
Sjogren's syndrome	Sjogren_Syndrome	SS	Diseases of the musculoskeletal system and connective tissue	Autoimmune	EDAR	Tumor necrosis factor receptor superfamily member EDAR	Inflammation	Q9UNE0	OID20525	Inverse variance weighted	20	-0.0373897	0.00618244	1.46909e-09	Backward MR	backward	EUR	Disease
Sjogren's syndrome	Sjogren_Syndrome	SS	Diseases of the musculoskeletal system and connective tissue	Autoimmune	EDAR	Tumor necrosis factor receptor superfamily member EDAR	Inflammation	Q9UNE0	OID20525	MR Egger	20	-0.0841626	0.0140857	1.18617e-05	Backward MR	backward	EUR	Disease
Sjogren's syndrome	Sjogren_Syndrome	SS	Diseases of the musculoskeletal system and connective tissue	Autoimmune	EDAR	Tumor necrosis factor receptor superfamily member EDAR	Inflammation	Q9UNE0	OID20525	Weighted median	20	-0.0401805	0.00695514	7.60046e-09	Backward MR	backward	EUR	Disease
Sjogren's syndrome	Sjogren_Syndrome	SS	Diseases of the musculoskeletal system and connective tissue	Autoimmune	EDAR	Tumor necrosis factor receptor superfamily member EDAR	Inflammation	Q9UNE0	OID20525	Weighted mode	20	-0.0442188	0.00799824	2.47582e-05	Backward MR	backward	EUR	Disease
Systemic lupus erythematosus	SLE	SLE	Diseases of the musculoskeletal system and connective tissue	Autoimmune	EDAR	Tumor necrosis factor receptor superfamily member EDAR	Inflammation	Q9UNE0	OID20525	Inverse variance weighted	16	-0.0372958	0.00444281	4.6735e-17	Backward MR	backward	EUR	Disease
Systemic lupus erythematosus	SLE	SLE	Diseases of the musculoskeletal system and connective tissue	Autoimmune	EDAR	Tumor necrosis factor receptor superfamily member EDAR	Inflammation	Q9UNE0	OID20525	MR Egger	16	-0.0741306	0.021763	0.00425948	Backward MR	backward	EUR	Disease
Systemic lupus erythematosus	SLE	SLE	Diseases of the musculoskeletal system and connective tissue	Autoimmune	EDAR	Tumor necrosis factor receptor superfamily member EDAR	Inflammation	Q9UNE0	OID20525	Weighted median	16	-0.038989	0.00583863	2.42627e-11	Backward MR	backward	EUR	Disease
Systemic lupus erythematosus	SLE	SLE	Diseases of the musculoskeletal system and connective tissue	Autoimmune	EDAR	Tumor necrosis factor receptor superfamily member EDAR	Inflammation	Q9UNE0	OID20525	Weighted mode	16	-0.0389544	0.00763344	0.000129768	Backward MR	backward	EUR	Disease
Type 1 diabetes	T1D	T1D	Endocrine, nutritional and metabolic diseases	Autoimmune	EDAR	Tumor necrosis factor receptor superfamily member EDAR	Inflammation	Q9UNE0	OID20525	Inverse variance weighted	232	-0.0163364	0.00291388	2.06542e-08	Backward MR	backward	EUR	Disease
Type 1 diabetes	T1D	T1D	Endocrine, nutritional and metabolic diseases	Autoimmune	EDAR	Tumor necrosis factor receptor superfamily member EDAR	Inflammation	Q9UNE0	OID20525	MR Egger	232	-0.0140742	0.00543962	0.0102868	Backward MR	backward	EUR	Disease
Type 1 diabetes	T1D	T1D	Endocrine, nutritional and metabolic diseases	Autoimmune	EDAR	Tumor necrosis factor receptor superfamily member EDAR	Inflammation	Q9UNE0	OID20525	Weighted median	232	-0.0162533	0.00433398	0.000176689	Backward MR	backward	EUR	Disease
Type 1 diabetes	T1D	T1D	Endocrine, nutritional and metabolic diseases	Autoimmune	EDAR	Tumor necrosis factor receptor superfamily member EDAR	Inflammation	Q9UNE0	OID20525	Weighted mode	232	-0.015707	0.00502285	0.00199202	Backward MR	backward	EUR	Disease
Graves' disease	GD	GD	Endocrine, nutritional and metabolic diseases	Autoimmune	EDF1	Endothelial differentiation-related factor 1	Neurology_II	O60869	OID31010	Inverse variance weighted	34	-0.0254877	0.003995	1.77212e-10	Backward MR	backward	EUR	Disease
Graves' disease	GD	GD	Endocrine, nutritional and metabolic diseases	Autoimmune	EDF1	Endothelial differentiation-related factor 1	Neurology_II	O60869	OID31010	MR Egger	34	-0.0292753	0.00920818	0.0032691	Backward MR	backward	EUR	Disease
Graves' disease	GD	GD	Endocrine, nutritional and metabolic diseases	Autoimmune	EDF1	Endothelial differentiation-related factor 1	Neurology_II	O60869	OID31010	Weighted median	34	-0.0234704	0.00590991	7.14626e-05	Backward MR	backward	EUR	Disease
Graves' disease	GD	GD	Endocrine, nutritional and metabolic diseases	Autoimmune	EDF1	Endothelial differentiation-related factor 1	Neurology_II	O60869	OID31010	Weighted mode	34	-0.0227889	0.00747773	0.00451744	Backward MR	backward	EUR	Disease
Hyperthyroidism	Hyperthyroidism	Hype	Endocrine, nutritional and metabolic diseases	Metabolic	EDF1	Endothelial differentiation-related factor 1	Neurology_II	O60869	OID31010	Inverse variance weighted	33	-0.0377454	0.00600037	3.16403e-10	Backward MR	backward	EUR	Disease
Hyperthyroidism	Hyperthyroidism	Hype	Endocrine, nutritional and metabolic diseases	Metabolic	EDF1	Endothelial differentiation-related factor 1	Neurology_II	O60869	OID31010	MR Egger	33	-0.0341383	0.0154545	0.0346987	Backward MR	backward	EUR	Disease
Hyperthyroidism	Hyperthyroidism	Hype	Endocrine, nutritional and metabolic diseases	Metabolic	EDF1	Endothelial differentiation-related factor 1	Neurology_II	O60869	OID31010	Weighted median	33	-0.037185	0.00809425	4.34818e-06	Backward MR	backward	EUR	Disease
Hyperthyroidism	Hyperthyroidism	Hype	Endocrine, nutritional and metabolic diseases	Metabolic	EDF1	Endothelial differentiation-related factor 1	Neurology_II	O60869	OID31010	Weighted mode	33	-0.0368764	0.0115869	0.00324085	Backward MR	backward	EUR	Disease
Psoriasis vulgaris	PsV	PsV	Diseases of the skin and subcutaneous tissue	Autoimmune	EDF1	Endothelial differentiation-related factor 1	Neurology_II	O60869	OID31010	Inverse variance weighted	131	0.0218447	0.00286556	2.47469e-14	Backward MR	backward	EUR	Disease
Psoriasis vulgaris	PsV	PsV	Diseases of the skin and subcutaneous tissue	Autoimmune	EDF1	Endothelial differentiation-related factor 1	Neurology_II	O60869	OID31010	MR Egger	131	0.0247442	0.00475855	7.60717e-07	Backward MR	backward	EUR	Disease
Psoriasis vulgaris	PsV	PsV	Diseases of the skin and subcutaneous tissue	Autoimmune	EDF1	Endothelial differentiation-related factor 1	Neurology_II	O60869	OID31010	Weighted median	131	0.026013	0.00454616	1.05294e-08	Backward MR	backward	EUR	Disease
Psoriasis vulgaris	PsV	PsV	Diseases of the skin and subcutaneous tissue	Autoimmune	EDF1	Endothelial differentiation-related factor 1	Neurology_II	O60869	OID31010	Weighted mode	131	0.0256131	0.00513516	1.91616e-06	Backward MR	backward	EUR	Disease
Graves' disease	GD	GD	Endocrine, nutritional and metabolic diseases	Autoimmune	EDN1	Endothelin-1	Cardiometabolic_II	P05305	OID30224	Inverse variance weighted	34	-0.0493066	0.00442943	8.80564e-29	Backward MR	backward	EUR	Disease
Graves' disease	GD	GD	Endocrine, nutritional and metabolic diseases	Autoimmune	EDN1	Endothelin-1	Cardiometabolic_II	P05305	OID30224	MR Egger	34	-0.0699457	0.0095462	2.48896e-08	Backward MR	backward	EUR	Disease
Graves' disease	GD	GD	Endocrine, nutritional and metabolic diseases	Autoimmune	EDN1	Endothelin-1	Cardiometabolic_II	P05305	OID30224	Weighted median	34	-0.0535514	0.00580696	2.91796e-20	Backward MR	backward	EUR	Disease
Graves' disease	GD	GD	Endocrine, nutritional and metabolic diseases	Autoimmune	EDN1	Endothelin-1	Cardiometabolic_II	P05305	OID30224	Weighted mode	34	-0.0539892	0.00725149	1.47959e-08	Backward MR	backward	EUR	Disease
Hyperthyroidism	Hyperthyroidism	Hype	Endocrine, nutritional and metabolic diseases	Metabolic	EDN1	Endothelin-1	Cardiometabolic_II	P05305	OID30224	Inverse variance weighted	33	-0.0767019	0.00717813	1.19e-26	Backward MR	backward	EUR	Disease
Hyperthyroidism	Hyperthyroidism	Hype	Endocrine, nutritional and metabolic diseases	Metabolic	EDN1	Endothelin-1	Cardiometabolic_II	P05305	OID30224	MR Egger	33	-0.0835448	0.0187523	0.00010166	Backward MR	backward	EUR	Disease
Hyperthyroidism	Hyperthyroidism	Hype	Endocrine, nutritional and metabolic diseases	Metabolic	EDN1	Endothelin-1	Cardiometabolic_II	P05305	OID30224	Weighted median	33	-0.0840447	0.00932947	2.08852e-19	Backward MR	backward	EUR	Disease
Hyperthyroidism	Hyperthyroidism	Hype	Endocrine, nutritional and metabolic diseases	Metabolic	EDN1	Endothelin-1	Cardiometabolic_II	P05305	OID30224	Weighted mode	33	-0.0862698	0.0112634	9.93433e-09	Backward MR	backward	EUR	Disease
Hypothyroidism	Hypothyroidism	Hypo	Endocrine, nutritional and metabolic diseases	Metabolic	EDN1	Endothelin-1	Cardiometabolic_II	P05305	OID30224	Inverse variance weighted	210	-0.0547924	0.00744469	1.84015e-13	Backward MR	backward	EUR	Disease
Hypothyroidism	Hypothyroidism	Hypo	Endocrine, nutritional and metabolic diseases	Metabolic	EDN1	Endothelin-1	Cardiometabolic_II	P05305	OID30224	MR Egger	210	-0.0819164	0.0162336	9.81547e-07	Backward MR	backward	EUR	Disease
Hypothyroidism	Hypothyroidism	Hypo	Endocrine, nutritional and metabolic diseases	Metabolic	EDN1	Endothelin-1	Cardiometabolic_II	P05305	OID30224	Weighted median	210	-0.0654088	0.00992446	4.37861e-11	Backward MR	backward	EUR	Disease
Hypothyroidism	Hypothyroidism	Hypo	Endocrine, nutritional and metabolic diseases	Metabolic	EDN1	Endothelin-1	Cardiometabolic_II	P05305	OID30224	Weighted mode	210	-0.0842669	0.0180394	5.35469e-06	Backward MR	backward	EUR	Disease
Nephrotic syndrome	Nephrotic_Syndrome	NS	Diseases of the genitourinary system	Renal	EDN1	Endothelin-1	Cardiometabolic_II	P05305	OID30224	Inverse variance weighted	5	-0.0599494	0.0105496	1.32648e-08	Backward MR	backward	EUR	Disease
Nephrotic syndrome	Nephrotic_Syndrome	NS	Diseases of the genitourinary system	Renal	EDN1	Endothelin-1	Cardiometabolic_II	P05305	OID30224	MR Egger	5	-0.124068	0.0315469	0.0292754	Backward MR	backward	EUR	Disease
Nephrotic syndrome	Nephrotic_Syndrome	NS	Diseases of the genitourinary system	Renal	EDN1	Endothelin-1	Cardiometabolic_II	P05305	OID30224	Weighted median	5	-0.0684066	0.0121214	1.66651e-08	Backward MR	backward	EUR	Disease
Nephrotic syndrome	Nephrotic_Syndrome	NS	Diseases of the genitourinary system	Renal	EDN1	Endothelin-1	Cardiometabolic_II	P05305	OID30224	Weighted mode	5	-0.0730645	0.0158444	0.00994529	Backward MR	backward	EUR	Disease
Sjogren's syndrome	Sjogren_Syndrome	SS	Diseases of the musculoskeletal system and connective tissue	Autoimmune	EDN1	Endothelin-1	Cardiometabolic_II	P05305	OID30224	Inverse variance weighted	20	-0.0502083	0.00836655	1.96018e-09	Backward MR	backward	EUR	Disease
Sjogren's syndrome	Sjogren_Syndrome	SS	Diseases of the musculoskeletal system and connective tissue	Autoimmune	EDN1	Endothelin-1	Cardiometabolic_II	P05305	OID30224	MR Egger	20	-0.114832	0.0187181	8.56159e-06	Backward MR	backward	EUR	Disease
Sjogren's syndrome	Sjogren_Syndrome	SS	Diseases of the musculoskeletal system and connective tissue	Autoimmune	EDN1	Endothelin-1	Cardiometabolic_II	P05305	OID30224	Weighted median	20	-0.0609641	0.00777845	4.5938e-15	Backward MR	backward	EUR	Disease
Sjogren's syndrome	Sjogren_Syndrome	SS	Diseases of the musculoskeletal system and connective tissue	Autoimmune	EDN1	Endothelin-1	Cardiometabolic_II	P05305	OID30224	Weighted mode	20	-0.0660435	0.00971972	1.73096e-06	Backward MR	backward	EUR	Disease
Systemic lupus erythematosus	SLE	SLE	Diseases of the musculoskeletal system and connective tissue	Autoimmune	EDN1	Endothelin-1	Cardiometabolic_II	P05305	OID30224	Inverse variance weighted	16	-0.0478013	0.00427986	5.78872e-29	Backward MR	backward	EUR	Disease
Systemic lupus erythematosus	SLE	SLE	Diseases of the musculoskeletal system and connective tissue	Autoimmune	EDN1	Endothelin-1	Cardiometabolic_II	P05305	OID30224	MR Egger	16	-0.0796388	0.02204	0.00282259	Backward MR	backward	EUR	Disease
Systemic lupus erythematosus	SLE	SLE	Diseases of the musculoskeletal system and connective tissue	Autoimmune	EDN1	Endothelin-1	Cardiometabolic_II	P05305	OID30224	Weighted median	16	-0.0485256	0.00615107	3.04711e-15	Backward MR	backward	EUR	Disease
Systemic lupus erythematosus	SLE	SLE	Diseases of the musculoskeletal system and connective tissue	Autoimmune	EDN1	Endothelin-1	Cardiometabolic_II	P05305	OID30224	Weighted mode	16	-0.0511438	0.0107679	0.000258184	Backward MR	backward	EUR	Disease
Type 1 diabetes	T1D	T1D	Endocrine, nutritional and metabolic diseases	Autoimmune	EDN1	Endothelin-1	Cardiometabolic_II	P05305	OID30224	Inverse variance weighted	231	-0.0200685	0.00328763	1.03291e-09	Backward MR	backward	EUR	Disease
Type 1 diabetes	T1D	T1D	Endocrine, nutritional and metabolic diseases	Autoimmune	EDN1	Endothelin-1	Cardiometabolic_II	P05305	OID30224	MR Egger	231	-0.00883837	0.00607185	0.146864	Backward MR	backward	EUR	Disease
Type 1 diabetes	T1D	T1D	Endocrine, nutritional and metabolic diseases	Autoimmune	EDN1	Endothelin-1	Cardiometabolic_II	P05305	OID30224	Weighted median	231	-0.0146391	0.00487688	0.00268454	Backward MR	backward	EUR	Disease
Type 1 diabetes	T1D	T1D	Endocrine, nutritional and metabolic diseases	Autoimmune	EDN1	Endothelin-1	Cardiometabolic_II	P05305	OID30224	Weighted mode	231	-0.0128383	0.00710827	0.0722079	Backward MR	backward	EUR	Disease
Psoriasis vulgaris	PsV	PsV	Diseases of the skin and subcutaneous tissue	Autoimmune	EDNRB	Endothelin receptor type B	Inflammation_II	P24530	OID30421	Inverse variance weighted	131	-0.0225505	0.00313606	6.44528e-13	Backward MR	backward	EUR	Disease
Psoriasis vulgaris	PsV	PsV	Diseases of the skin and subcutaneous tissue	Autoimmune	EDNRB	Endothelin receptor type B	Inflammation_II	P24530	OID30421	MR Egger	131	-0.0267848	0.0052057	9.69276e-07	Backward MR	backward	EUR	Disease
Psoriasis vulgaris	PsV	PsV	Diseases of the skin and subcutaneous tissue	Autoimmune	EDNRB	Endothelin receptor type B	Inflammation_II	P24530	OID30421	Weighted median	131	-0.0292543	0.00498681	4.45564e-09	Backward MR	backward	EUR	Disease
Psoriasis vulgaris	PsV	PsV	Diseases of the skin and subcutaneous tissue	Autoimmune	EDNRB	Endothelin receptor type B	Inflammation_II	P24530	OID30421	Weighted mode	131	-0.0297424	0.00543418	2.19228e-07	Backward MR	backward	EUR	Disease
Graves' disease	GD	GD	Endocrine, nutritional and metabolic diseases	Autoimmune	EEF1D	Elongation factor 1-delta	Cardiometabolic_II	P29692	OID30335	Inverse variance weighted	34	-0.0376757	0.00409911	3.88508e-20	Backward MR	backward	EUR	Disease
Graves' disease	GD	GD	Endocrine, nutritional and metabolic diseases	Autoimmune	EEF1D	Elongation factor 1-delta	Cardiometabolic_II	P29692	OID30335	MR Egger	34	-0.0518202	0.00918413	3.06418e-06	Backward MR	backward	EUR	Disease
Graves' disease	GD	GD	Endocrine, nutritional and metabolic diseases	Autoimmune	EEF1D	Elongation factor 1-delta	Cardiometabolic_II	P29692	OID30335	Weighted median	34	-0.0418732	0.00611268	7.37339e-12	Backward MR	backward	EUR	Disease
Graves' disease	GD	GD	Endocrine, nutritional and metabolic diseases	Autoimmune	EEF1D	Elongation factor 1-delta	Cardiometabolic_II	P29692	OID30335	Weighted mode	34	-0.0451959	0.00699694	2.51196e-07	Backward MR	backward	EUR	Disease
Hyperthyroidism	Hyperthyroidism	Hype	Endocrine, nutritional and metabolic diseases	Metabolic	EEF1D	Elongation factor 1-delta	Cardiometabolic_II	P29692	OID30335	Inverse variance weighted	33	-0.0557425	0.00698028	1.39712e-15	Backward MR	backward	EUR	Disease
Hyperthyroidism	Hyperthyroidism	Hype	Endocrine, nutritional and metabolic diseases	Metabolic	EEF1D	Elongation factor 1-delta	Cardiometabolic_II	P29692	OID30335	MR Egger	33	-0.0816101	0.0175559	5.86605e-05	Backward MR	backward	EUR	Disease
Hyperthyroidism	Hyperthyroidism	Hype	Endocrine, nutritional and metabolic diseases	Metabolic	EEF1D	Elongation factor 1-delta	Cardiometabolic_II	P29692	OID30335	Weighted median	33	-0.0667203	0.00870951	1.85033e-14	Backward MR	backward	EUR	Disease
Hyperthyroidism	Hyperthyroidism	Hype	Endocrine, nutritional and metabolic diseases	Metabolic	EEF1D	Elongation factor 1-delta	Cardiometabolic_II	P29692	OID30335	Weighted mode	33	-0.0697923	0.012111	2.15967e-06	Backward MR	backward	EUR	Disease
IgA nephritis	IgA_nephritis	IN	Diseases of the genitourinary system	Renal	EEF1D	Elongation factor 1-delta	Cardiometabolic_II	P29692	OID30335	Inverse variance weighted	35	0.102657	0.0151029	1.06705e-11	Backward MR	backward	EUR	Disease
IgA nephritis	IgA_nephritis	IN	Diseases of the genitourinary system	Renal	EEF1D	Elongation factor 1-delta	Cardiometabolic_II	P29692	OID30335	MR Egger	35	0.10735	0.0357465	0.00506669	Backward MR	backward	EUR	Disease
IgA nephritis	IgA_nephritis	IN	Diseases of the genitourinary system	Renal	EEF1D	Elongation factor 1-delta	Cardiometabolic_II	P29692	OID30335	Weighted median	35	0.117629	0.0209702	2.03097e-08	Backward MR	backward	EUR	Disease
IgA nephritis	IgA_nephritis	IN	Diseases of the genitourinary system	Renal	EEF1D	Elongation factor 1-delta	Cardiometabolic_II	P29692	OID30335	Weighted mode	35	0.133175	0.0476902	0.00852415	Backward MR	backward	EUR	Disease
Psoriasis vulgaris	PsV	PsV	Diseases of the skin and subcutaneous tissue	Autoimmune	EEF1D	Elongation factor 1-delta	Cardiometabolic_II	P29692	OID30335	Inverse variance weighted	131	0.029841	0.00322259	2.04505e-20	Backward MR	backward	EUR	Disease
Psoriasis vulgaris	PsV	PsV	Diseases of the skin and subcutaneous tissue	Autoimmune	EEF1D	Elongation factor 1-delta	Cardiometabolic_II	P29692	OID30335	MR Egger	131	0.0331971	0.00535925	7.26009e-09	Backward MR	backward	EUR	Disease
Psoriasis vulgaris	PsV	PsV	Diseases of the skin and subcutaneous tissue	Autoimmune	EEF1D	Elongation factor 1-delta	Cardiometabolic_II	P29692	OID30335	Weighted median	131	0.0301174	0.0047762	2.8686e-10	Backward MR	backward	EUR	Disease
Psoriasis vulgaris	PsV	PsV	Diseases of the skin and subcutaneous tissue	Autoimmune	EEF1D	Elongation factor 1-delta	Cardiometabolic_II	P29692	OID30335	Weighted mode	131	0.0342057	0.00553102	7.5018e-09	Backward MR	backward	EUR	Disease
Sjogren's syndrome	Sjogren_Syndrome	SS	Diseases of the musculoskeletal system and connective tissue	Autoimmune	EEF1D	Elongation factor 1-delta	Cardiometabolic_II	P29692	OID30335	Inverse variance weighted	20	-0.0400826	0.00508015	3.02076e-15	Backward MR	backward	EUR	Disease
Sjogren's syndrome	Sjogren_Syndrome	SS	Diseases of the musculoskeletal system and connective tissue	Autoimmune	EEF1D	Elongation factor 1-delta	Cardiometabolic_II	P29692	OID30335	MR Egger	20	-0.0766008	0.0141419	3.80293e-05	Backward MR	backward	EUR	Disease
Sjogren's syndrome	Sjogren_Syndrome	SS	Diseases of the musculoskeletal system and connective tissue	Autoimmune	EEF1D	Elongation factor 1-delta	Cardiometabolic_II	P29692	OID30335	Weighted median	20	-0.0473424	0.00649371	3.08823e-13	Backward MR	backward	EUR	Disease
Sjogren's syndrome	Sjogren_Syndrome	SS	Diseases of the musculoskeletal system and connective tissue	Autoimmune	EEF1D	Elongation factor 1-delta	Cardiometabolic_II	P29692	OID30335	Weighted mode	20	-0.0491783	0.0089153	2.54367e-05	Backward MR	backward	EUR	Disease
Systemic lupus erythematosus	SLE	SLE	Diseases of the musculoskeletal system and connective tissue	Autoimmune	EEF1D	Elongation factor 1-delta	Cardiometabolic_II	P29692	OID30335	Inverse variance weighted	16	-0.0309318	0.00459733	1.71769e-11	Backward MR	backward	EUR	Disease
Systemic lupus erythematosus	SLE	SLE	Diseases of the musculoskeletal system and connective tissue	Autoimmune	EEF1D	Elongation factor 1-delta	Cardiometabolic_II	P29692	OID30335	MR Egger	16	-0.0668008	0.0225335	0.0102472	Backward MR	backward	EUR	Disease
Systemic lupus erythematosus	SLE	SLE	Diseases of the musculoskeletal system and connective tissue	Autoimmune	EEF1D	Elongation factor 1-delta	Cardiometabolic_II	P29692	OID30335	Weighted median	16	-0.0327094	0.00589206	2.83329e-08	Backward MR	backward	EUR	Disease
Systemic lupus erythematosus	SLE	SLE	Diseases of the musculoskeletal system and connective tissue	Autoimmune	EEF1D	Elongation factor 1-delta	Cardiometabolic_II	P29692	OID30335	Weighted mode	16	-0.0348552	0.00930667	0.00195006	Backward MR	backward	EUR	Disease
Type 1 diabetes	T1D	T1D	Endocrine, nutritional and metabolic diseases	Autoimmune	EEF1D	Elongation factor 1-delta	Cardiometabolic_II	P29692	OID30335	Inverse variance weighted	231	-0.0208127	0.00318817	6.66e-11	Backward MR	backward	EUR	Disease
Type 1 diabetes	T1D	T1D	Endocrine, nutritional and metabolic diseases	Autoimmune	EEF1D	Elongation factor 1-delta	Cardiometabolic_II	P29692	OID30335	MR Egger	231	-0.0266261	0.00593712	1.15514e-05	Backward MR	backward	EUR	Disease
Type 1 diabetes	T1D	T1D	Endocrine, nutritional and metabolic diseases	Autoimmune	EEF1D	Elongation factor 1-delta	Cardiometabolic_II	P29692	OID30335	Weighted median	231	-0.0160978	0.00453386	0.000384406	Backward MR	backward	EUR	Disease
Type 1 diabetes	T1D	T1D	Endocrine, nutritional and metabolic diseases	Autoimmune	EEF1D	Elongation factor 1-delta	Cardiometabolic_II	P29692	OID30335	Weighted mode	231	-0.0160342	0.0050992	0.00188324	Backward MR	backward	EUR	Disease
Asthma	Asthma	As	Diseases of the respiratory system	Respiratory	EFCAB14	EF-hand calcium-binding domain-containing protein 14	Oncology_II	O75071	OID31460	Inverse variance weighted	105	-0.128731	0.0231525	2.69579e-08	Backward MR	backward	EUR	Disease
Asthma	Asthma	As	Diseases of the respiratory system	Respiratory	EFCAB14	EF-hand calcium-binding domain-containing protein 14	Oncology_II	O75071	OID31460	MR Egger	105	-0.270405	0.0605902	2.07253e-05	Backward MR	backward	EUR	Disease
Asthma	Asthma	As	Diseases of the respiratory system	Respiratory	EFCAB14	EF-hand calcium-binding domain-containing protein 14	Oncology_II	O75071	OID31460	Weighted median	105	-0.0549949	0.0211028	0.00915926	Backward MR	backward	EUR	Disease
Asthma	Asthma	As	Diseases of the respiratory system	Respiratory	EFCAB14	EF-hand calcium-binding domain-containing protein 14	Oncology_II	O75071	OID31460	Weighted mode	105	-0.0157954	0.0416856	0.705522	Backward MR	backward	EUR	Disease
Pediatric asthma	Ped_asthma	PA	Diseases of the respiratory system	Respiratory	EFCAB14	EF-hand calcium-binding domain-containing protein 14	Oncology_II	O75071	OID31460	Inverse variance weighted	92	-0.137272	0.0244589	1.99592e-08	Backward MR	backward	EUR	Disease
Pediatric asthma	Ped_asthma	PA	Diseases of the respiratory system	Respiratory	EFCAB14	EF-hand calcium-binding domain-containing protein 14	Oncology_II	O75071	OID31460	MR Egger	92	-0.260345	0.0638568	9.82567e-05	Backward MR	backward	EUR	Disease
Pediatric asthma	Ped_asthma	PA	Diseases of the respiratory system	Respiratory	EFCAB14	EF-hand calcium-binding domain-containing protein 14	Oncology_II	O75071	OID31460	Weighted median	92	-0.0577616	0.0219922	0.00862803	Backward MR	backward	EUR	Disease
Pediatric asthma	Ped_asthma	PA	Diseases of the respiratory system	Respiratory	EFCAB14	EF-hand calcium-binding domain-containing protein 14	Oncology_II	O75071	OID31460	Weighted mode	92	-0.00240716	0.0522693	0.963369	Backward MR	backward	EUR	Disease
Psoriasis vulgaris	PsV	PsV	Diseases of the skin and subcutaneous tissue	Autoimmune	EFCAB14	EF-hand calcium-binding domain-containing protein 14	Oncology_II	O75071	OID31460	Inverse variance weighted	131	0.0303962	0.00516716	4.03932e-09	Backward MR	backward	EUR	Disease
Psoriasis vulgaris	PsV	PsV	Diseases of the skin and subcutaneous tissue	Autoimmune	EFCAB14	EF-hand calcium-binding domain-containing protein 14	Oncology_II	O75071	OID31460	MR Egger	131	0.0426843	0.00850696	1.69694e-06	Backward MR	backward	EUR	Disease
Psoriasis vulgaris	PsV	PsV	Diseases of the skin and subcutaneous tissue	Autoimmune	EFCAB14	EF-hand calcium-binding domain-containing protein 14	Oncology_II	O75071	OID31460	Weighted median	131	0.0296148	0.00496252	2.4063e-09	Backward MR	backward	EUR	Disease
Psoriasis vulgaris	PsV	PsV	Diseases of the skin and subcutaneous tissue	Autoimmune	EFCAB14	EF-hand calcium-binding domain-containing protein 14	Oncology_II	O75071	OID31460	Weighted mode	131	0.0362753	0.00497918	2.75689e-11	Backward MR	backward	EUR	Disease
Rheumatoid arthritis	RA	RA	Diseases of the musculoskeletal system and connective tissue	Autoimmune	EFCAB14	EF-hand calcium-binding domain-containing protein 14	Oncology_II	O75071	OID31460	Inverse variance weighted	90	-0.113027	0.0104053	1.74055e-27	Backward MR	backward	EUR	Disease
Rheumatoid arthritis	RA	RA	Diseases of the musculoskeletal system and connective tissue	Autoimmune	EFCAB14	EF-hand calcium-binding domain-containing protein 14	Oncology_II	O75071	OID31460	MR Egger	90	-0.123351	0.0229859	6.44026e-07	Backward MR	backward	EUR	Disease
Rheumatoid arthritis	RA	RA	Diseases of the musculoskeletal system and connective tissue	Autoimmune	EFCAB14	EF-hand calcium-binding domain-containing protein 14	Oncology_II	O75071	OID31460	Weighted median	90	-0.107162	0.0114803	1.01574e-20	Backward MR	backward	EUR	Disease
Rheumatoid arthritis	RA	RA	Diseases of the musculoskeletal system and connective tissue	Autoimmune	EFCAB14	EF-hand calcium-binding domain-containing protein 14	Oncology_II	O75071	OID31460	Weighted mode	90	-0.105736	0.0122631	2.27079e-13	Backward MR	backward	EUR	Disease
Type 1 diabetes	T1D	T1D	Endocrine, nutritional and metabolic diseases	Autoimmune	EFCAB14	EF-hand calcium-binding domain-containing protein 14	Oncology_II	O75071	OID31460	Inverse variance weighted	232	-0.0257421	0.00434901	3.23737e-09	Backward MR	backward	EUR	Disease
Type 1 diabetes	T1D	T1D	Endocrine, nutritional and metabolic diseases	Autoimmune	EFCAB14	EF-hand calcium-binding domain-containing protein 14	Oncology_II	O75071	OID31460	MR Egger	232	-0.0407178	0.0080367	8.31786e-07	Backward MR	backward	EUR	Disease
Type 1 diabetes	T1D	T1D	Endocrine, nutritional and metabolic diseases	Autoimmune	EFCAB14	EF-hand calcium-binding domain-containing protein 14	Oncology_II	O75071	OID31460	Weighted median	232	-0.0222431	0.00480651	3.69723e-06	Backward MR	backward	EUR	Disease
Type 1 diabetes	T1D	T1D	Endocrine, nutritional and metabolic diseases	Autoimmune	EFCAB14	EF-hand calcium-binding domain-containing protein 14	Oncology_II	O75071	OID31460	Weighted mode	232	-0.0225127	0.00523153	2.48614e-05	Backward MR	backward	EUR	Disease
Psoriasis vulgaris	PsV	PsV	Diseases of the skin and subcutaneous tissue	Autoimmune	EFCAB2	Dynein regulatory complex protein 8	Oncology_II	Q5VUJ9	OID31313	Inverse variance weighted	131	0.0185842	0.0035186	1.27993e-07	Backward MR	backward	EUR	Disease
Psoriasis vulgaris	PsV	PsV	Diseases of the skin and subcutaneous tissue	Autoimmune	EFCAB2	Dynein regulatory complex protein 8	Oncology_II	Q5VUJ9	OID31313	MR Egger	131	0.0221891	0.00585293	0.000229282	Backward MR	backward	EUR	Disease
Psoriasis vulgaris	PsV	PsV	Diseases of the skin and subcutaneous tissue	Autoimmune	EFCAB2	Dynein regulatory complex protein 8	Oncology_II	Q5VUJ9	OID31313	Weighted median	131	0.0216657	0.00504828	1.77314e-05	Backward MR	backward	EUR	Disease
Psoriasis vulgaris	PsV	PsV	Diseases of the skin and subcutaneous tissue	Autoimmune	EFCAB2	Dynein regulatory complex protein 8	Oncology_II	Q5VUJ9	OID31313	Weighted mode	131	0.0283191	0.00595151	5.11591e-06	Backward MR	backward	EUR	Disease
Chronic renal failure	Chronic_Renal_Failure	CRF	Diseases of the genitourinary system	Renal	EFEMP1	EGF-containing fibulin-like extracellular matrix protein 1	Cardiometabolic	Q12805	OID20414	Inverse variance weighted	3	0.239009	0.0359648	3.01923e-11	Backward MR	backward	EUR	Disease
Chronic renal failure	Chronic_Renal_Failure	CRF	Diseases of the genitourinary system	Renal	EFEMP1	EGF-containing fibulin-like extracellular matrix protein 1	Cardiometabolic	Q12805	OID20414	MR Egger	3	0.19751	0.0794034	0.243348	Backward MR	backward	EUR	Disease
Chronic renal failure	Chronic_Renal_Failure	CRF	Diseases of the genitourinary system	Renal	EFEMP1	EGF-containing fibulin-like extracellular matrix protein 1	Cardiometabolic	Q12805	OID20414	Weighted median	3	0.243351	0.0467082	1.888e-07	Backward MR	backward	EUR	Disease
Chronic renal failure	Chronic_Renal_Failure	CRF	Diseases of the genitourinary system	Renal	EFEMP1	EGF-containing fibulin-like extracellular matrix protein 1	Cardiometabolic	Q12805	OID20414	Weighted mode	3	0.257801	0.0545149	0.0419239	Backward MR	backward	EUR	Disease
Sarcoidosis	Sarcoidosis	Sar	Diseases of the blood and blood-forming organs and certain disorders involving the immune mechanism	Blood	EFEMP1	EGF-containing fibulin-like extracellular matrix protein 1	Cardiometabolic	Q12805	OID20414	Inverse variance weighted	7	0.0487137	0.00919874	1.18571e-07	Backward MR	backward	EUR	Disease
Sarcoidosis	Sarcoidosis	Sar	Diseases of the blood and blood-forming organs and certain disorders involving the immune mechanism	Blood	EFEMP1	EGF-containing fibulin-like extracellular matrix protein 1	Cardiometabolic	Q12805	OID20414	MR Egger	7	0.0372567	0.0217556	0.14748	Backward MR	backward	EUR	Disease
Sarcoidosis	Sarcoidosis	Sar	Diseases of the blood and blood-forming organs and certain disorders involving the immune mechanism	Blood	EFEMP1	EGF-containing fibulin-like extracellular matrix protein 1	Cardiometabolic	Q12805	OID20414	Weighted median	7	0.047413	0.0114768	3.6088e-05	Backward MR	backward	EUR	Disease
Sarcoidosis	Sarcoidosis	Sar	Diseases of the blood and blood-forming organs and certain disorders involving the immune mechanism	Blood	EFEMP1	EGF-containing fibulin-like extracellular matrix protein 1	Cardiometabolic	Q12805	OID20414	Weighted mode	7	0.047756	0.0140654	0.0145806	Backward MR	backward	EUR	Disease
Graves' disease	GD	GD	Endocrine, nutritional and metabolic diseases	Autoimmune	EGFLAM	Pikachurin	Oncology_II	Q63HQ2	OID31496	Inverse variance weighted	34	-0.0272144	0.0040252	1.37039e-11	Backward MR	backward	EUR	Disease
Graves' disease	GD	GD	Endocrine, nutritional and metabolic diseases	Autoimmune	EGFLAM	Pikachurin	Oncology_II	Q63HQ2	OID31496	MR Egger	34	-0.0256065	0.0094165	0.0104806	Backward MR	backward	EUR	Disease
Graves' disease	GD	GD	Endocrine, nutritional and metabolic diseases	Autoimmune	EGFLAM	Pikachurin	Oncology_II	Q63HQ2	OID31496	Weighted median	34	-0.0218329	0.0053387	4.32216e-05	Backward MR	backward	EUR	Disease
Graves' disease	GD	GD	Endocrine, nutritional and metabolic diseases	Autoimmune	EGFLAM	Pikachurin	Oncology_II	Q63HQ2	OID31496	Weighted mode	34	-0.0200035	0.00557988	0.00107415	Backward MR	backward	EUR	Disease
Hyperthyroidism	Hyperthyroidism	Hype	Endocrine, nutritional and metabolic diseases	Metabolic	EGFLAM	Pikachurin	Oncology_II	Q63HQ2	OID31496	Inverse variance weighted	33	-0.0394212	0.00615681	1.52483e-10	Backward MR	backward	EUR	Disease
Hyperthyroidism	Hyperthyroidism	Hype	Endocrine, nutritional and metabolic diseases	Metabolic	EGFLAM	Pikachurin	Oncology_II	Q63HQ2	OID31496	MR Egger	33	-0.0377299	0.0161081	0.025764	Backward MR	backward	EUR	Disease
Hyperthyroidism	Hyperthyroidism	Hype	Endocrine, nutritional and metabolic diseases	Metabolic	EGFLAM	Pikachurin	Oncology_II	Q63HQ2	OID31496	Weighted median	33	-0.0316007	0.00783238	5.46892e-05	Backward MR	backward	EUR	Disease
Hyperthyroidism	Hyperthyroidism	Hype	Endocrine, nutritional and metabolic diseases	Metabolic	EGFLAM	Pikachurin	Oncology_II	Q63HQ2	OID31496	Weighted mode	33	-0.0323282	0.0101683	0.00326878	Backward MR	backward	EUR	Disease
Hypothyroidism	Hypothyroidism	Hypo	Endocrine, nutritional and metabolic diseases	Metabolic	EGFLAM	Pikachurin	Oncology_II	Q63HQ2	OID31496	Inverse variance weighted	210	-0.04056	0.0067372	1.74095e-09	Backward MR	backward	EUR	Disease
Hypothyroidism	Hypothyroidism	Hypo	Endocrine, nutritional and metabolic diseases	Metabolic	EGFLAM	Pikachurin	Oncology_II	Q63HQ2	OID31496	MR Egger	210	-0.0398667	0.0147958	0.00762641	Backward MR	backward	EUR	Disease
Hypothyroidism	Hypothyroidism	Hypo	Endocrine, nutritional and metabolic diseases	Metabolic	EGFLAM	Pikachurin	Oncology_II	Q63HQ2	OID31496	Weighted median	210	-0.0385401	0.00887035	1.39386e-05	Backward MR	backward	EUR	Disease
Hypothyroidism	Hypothyroidism	Hypo	Endocrine, nutritional and metabolic diseases	Metabolic	EGFLAM	Pikachurin	Oncology_II	Q63HQ2	OID31496	Weighted mode	210	-0.0362963	0.0171882	0.0358996	Backward MR	backward	EUR	Disease
Systemic lupus erythematosus	SLE	SLE	Diseases of the musculoskeletal system and connective tissue	Autoimmune	EGFLAM	Pikachurin	Oncology_II	Q63HQ2	OID31496	Inverse variance weighted	16	-0.0208493	0.00382641	5.07108e-08	Backward MR	backward	EUR	Disease
Systemic lupus erythematosus	SLE	SLE	Diseases of the musculoskeletal system and connective tissue	Autoimmune	EGFLAM	Pikachurin	Oncology_II	Q63HQ2	OID31496	MR Egger	16	-0.00645484	0.0197507	0.748643	Backward MR	backward	EUR	Disease
Systemic lupus erythematosus	SLE	SLE	Diseases of the musculoskeletal system and connective tissue	Autoimmune	EGFLAM	Pikachurin	Oncology_II	Q63HQ2	OID31496	Weighted median	16	-0.0219194	0.00546766	6.09975e-05	Backward MR	backward	EUR	Disease
Systemic lupus erythematosus	SLE	SLE	Diseases of the musculoskeletal system and connective tissue	Autoimmune	EGFLAM	Pikachurin	Oncology_II	Q63HQ2	OID31496	Weighted mode	16	-0.0208575	0.00809642	0.021076	Backward MR	backward	EUR	Disease
Asthma	Asthma	As	Diseases of the respiratory system	Respiratory	EGFR	Epidermal growth factor receptor	Cardiometabolic	P00533	OID20319	Inverse variance weighted	105	-0.0878446	0.0150237	5.00343e-09	Backward MR	backward	EUR	Disease
Asthma	Asthma	As	Diseases of the respiratory system	Respiratory	EGFR	Epidermal growth factor receptor	Cardiometabolic	P00533	OID20319	MR Egger	105	-0.0877193	0.0405168	0.0326959	Backward MR	backward	EUR	Disease
Asthma	Asthma	As	Diseases of the respiratory system	Respiratory	EGFR	Epidermal growth factor receptor	Cardiometabolic	P00533	OID20319	Weighted median	105	-0.0806774	0.0186867	1.57902e-05	Backward MR	backward	EUR	Disease
Asthma	Asthma	As	Diseases of the respiratory system	Respiratory	EGFR	Epidermal growth factor receptor	Cardiometabolic	P00533	OID20319	Weighted mode	105	-0.0776156	0.0404969	0.0580362	Backward MR	backward	EUR	Disease
Chronic glomerulonephritis	Chronic_Glomerulonephritis	ChG	Diseases of the genitourinary system	Renal	EGFR	Epidermal growth factor receptor	Cardiometabolic	P00533	OID20319	Inverse variance weighted	2	-0.0353377	0.00664428	1.0462e-07	Backward MR	backward	EUR	Disease
Graves' disease	GD	GD	Endocrine, nutritional and metabolic diseases	Autoimmune	EGFR	Epidermal growth factor receptor	Cardiometabolic	P00533	OID20319	Inverse variance weighted	34	-0.0403158	0.00615748	5.85298e-11	Backward MR	backward	EUR	Disease
Graves' disease	GD	GD	Endocrine, nutritional and metabolic diseases	Autoimmune	EGFR	Epidermal growth factor receptor	Cardiometabolic	P00533	OID20319	MR Egger	34	-0.0646577	0.013598	4.04552e-05	Backward MR	backward	EUR	Disease
Graves' disease	GD	GD	Endocrine, nutritional and metabolic diseases	Autoimmune	EGFR	Epidermal growth factor receptor	Cardiometabolic	P00533	OID20319	Weighted median	34	-0.0523959	0.0057096	4.44091e-20	Backward MR	backward	EUR	Disease
Graves' disease	GD	GD	Endocrine, nutritional and metabolic diseases	Autoimmune	EGFR	Epidermal growth factor receptor	Cardiometabolic	P00533	OID20319	Weighted mode	34	-0.0550267	0.00608605	1.89607e-10	Backward MR	backward	EUR	Disease
Hyperthyroidism	Hyperthyroidism	Hype	Endocrine, nutritional and metabolic diseases	Metabolic	EGFR	Epidermal growth factor receptor	Cardiometabolic	P00533	OID20319	Inverse variance weighted	33	-0.0654864	0.00926332	1.55577e-12	Backward MR	backward	EUR	Disease
Hyperthyroidism	Hyperthyroidism	Hype	Endocrine, nutritional and metabolic diseases	Metabolic	EGFR	Epidermal growth factor receptor	Cardiometabolic	P00533	OID20319	MR Egger	33	-0.104123	0.0230403	8.47736e-05	Backward MR	backward	EUR	Disease
Hyperthyroidism	Hyperthyroidism	Hype	Endocrine, nutritional and metabolic diseases	Metabolic	EGFR	Epidermal growth factor receptor	Cardiometabolic	P00533	OID20319	Weighted median	33	-0.0813783	0.00927196	1.68158e-18	Backward MR	backward	EUR	Disease
Hyperthyroidism	Hyperthyroidism	Hype	Endocrine, nutritional and metabolic diseases	Metabolic	EGFR	Epidermal growth factor receptor	Cardiometabolic	P00533	OID20319	Weighted mode	33	-0.0878818	0.00896952	3.72786e-11	Backward MR	backward	EUR	Disease
Hypothyroidism	Hypothyroidism	Hypo	Endocrine, nutritional and metabolic diseases	Metabolic	EGFR	Epidermal growth factor receptor	Cardiometabolic	P00533	OID20319	Inverse variance weighted	210	-0.0524173	0.00934161	2.00976e-08	Backward MR	backward	EUR	Disease
Hypothyroidism	Hypothyroidism	Hypo	Endocrine, nutritional and metabolic diseases	Metabolic	EGFR	Epidermal growth factor receptor	Cardiometabolic	P00533	OID20319	MR Egger	210	-0.0742078	0.020459	0.000360536	Backward MR	backward	EUR	Disease
Hypothyroidism	Hypothyroidism	Hypo	Endocrine, nutritional and metabolic diseases	Metabolic	EGFR	Epidermal growth factor receptor	Cardiometabolic	P00533	OID20319	Weighted median	210	-0.0484226	0.0112	1.5362e-05	Backward MR	backward	EUR	Disease
Hypothyroidism	Hypothyroidism	Hypo	Endocrine, nutritional and metabolic diseases	Metabolic	EGFR	Epidermal growth factor receptor	Cardiometabolic	P00533	OID20319	Weighted mode	210	-0.00119447	0.0500828	0.980995	Backward MR	backward	EUR	Disease
Psoriasis vulgaris	PsV	PsV	Diseases of the skin and subcutaneous tissue	Autoimmune	EGFR	Epidermal growth factor receptor	Cardiometabolic	P00533	OID20319	Inverse variance weighted	131	0.022739	0.00392132	6.67892e-09	Backward MR	backward	EUR	Disease
Psoriasis vulgaris	PsV	PsV	Diseases of the skin and subcutaneous tissue	Autoimmune	EGFR	Epidermal growth factor receptor	Cardiometabolic	P00533	OID20319	MR Egger	131	0.023789	0.00653636	0.000393953	Backward MR	backward	EUR	Disease
Psoriasis vulgaris	PsV	PsV	Diseases of the skin and subcutaneous tissue	Autoimmune	EGFR	Epidermal growth factor receptor	Cardiometabolic	P00533	OID20319	Weighted median	131	0.0244821	0.00472268	2.1725e-07	Backward MR	backward	EUR	Disease
Psoriasis vulgaris	PsV	PsV	Diseases of the skin and subcutaneous tissue	Autoimmune	EGFR	Epidermal growth factor receptor	Cardiometabolic	P00533	OID20319	Weighted mode	131	0.0253839	0.00533123	5.05039e-06	Backward MR	backward	EUR	Disease
Systemic lupus erythematosus	SLE	SLE	Diseases of the musculoskeletal system and connective tissue	Autoimmune	EGFR	Epidermal growth factor receptor	Cardiometabolic	P00533	OID20319	Inverse variance weighted	16	-0.0434412	0.00495549	1.84677e-18	Backward MR	backward	EUR	Disease
Systemic lupus erythematosus	SLE	SLE	Diseases of the musculoskeletal system and connective tissue	Autoimmune	EGFR	Epidermal growth factor receptor	Cardiometabolic	P00533	OID20319	MR Egger	16	-0.0786539	0.0246918	0.00660935	Backward MR	backward	EUR	Disease
Systemic lupus erythematosus	SLE	SLE	Diseases of the musculoskeletal system and connective tissue	Autoimmune	EGFR	Epidermal growth factor receptor	Cardiometabolic	P00533	OID20319	Weighted median	16	-0.0469696	0.00559372	4.58667e-17	Backward MR	backward	EUR	Disease
Systemic lupus erythematosus	SLE	SLE	Diseases of the musculoskeletal system and connective tissue	Autoimmune	EGFR	Epidermal growth factor receptor	Cardiometabolic	P00533	OID20319	Weighted mode	16	-0.0467276	0.00839213	5.37621e-05	Backward MR	backward	EUR	Disease
Graves' disease	GD	GD	Endocrine, nutritional and metabolic diseases	Autoimmune	EGLN1	Egl nine homolog 1	Inflammation	Q9GZT9	OID20572	Inverse variance weighted	34	-0.0657574	0.0070529	1.1261e-20	Backward MR	backward	EUR	Disease
Graves' disease	GD	GD	Endocrine, nutritional and metabolic diseases	Autoimmune	EGLN1	Egl nine homolog 1	Inflammation	Q9GZT9	OID20572	MR Egger	34	-0.0964528	0.015366	4.87947e-07	Backward MR	backward	EUR	Disease
Graves' disease	GD	GD	Endocrine, nutritional and metabolic diseases	Autoimmune	EGLN1	Egl nine homolog 1	Inflammation	Q9GZT9	OID20572	Weighted median	34	-0.0646939	0.00695194	1.32882e-20	Backward MR	backward	EUR	Disease
Graves' disease	GD	GD	Endocrine, nutritional and metabolic diseases	Autoimmune	EGLN1	Egl nine homolog 1	Inflammation	Q9GZT9	OID20572	Weighted mode	34	-0.0756491	0.00825138	1.36053e-10	Backward MR	backward	EUR	Disease
Hyperthyroidism	Hyperthyroidism	Hype	Endocrine, nutritional and metabolic diseases	Metabolic	EGLN1	Egl nine homolog 1	Inflammation	Q9GZT9	OID20572	Inverse variance weighted	33	-0.101106	0.0099348	2.51244e-24	Backward MR	backward	EUR	Disease
Hyperthyroidism	Hyperthyroidism	Hype	Endocrine, nutritional and metabolic diseases	Metabolic	EGLN1	Egl nine homolog 1	Inflammation	Q9GZT9	OID20572	MR Egger	33	-0.146143	0.0244652	1.32326e-06	Backward MR	backward	EUR	Disease
Hyperthyroidism	Hyperthyroidism	Hype	Endocrine, nutritional and metabolic diseases	Metabolic	EGLN1	Egl nine homolog 1	Inflammation	Q9GZT9	OID20572	Weighted median	33	-0.10545	0.0101612	3.13049e-25	Backward MR	backward	EUR	Disease
Hyperthyroidism	Hyperthyroidism	Hype	Endocrine, nutritional and metabolic diseases	Metabolic	EGLN1	Egl nine homolog 1	Inflammation	Q9GZT9	OID20572	Weighted mode	33	-0.119421	0.012311	4.74673e-11	Backward MR	backward	EUR	Disease
IgA nephritis	IgA_nephritis	IN	Diseases of the genitourinary system	Renal	EGLN1	Egl nine homolog 1	Inflammation	Q9GZT9	OID20572	Inverse variance weighted	35	0.228285	0.0258596	1.06717e-18	Backward MR	backward	EUR	Disease
IgA nephritis	IgA_nephritis	IN	Diseases of the genitourinary system	Renal	EGLN1	Egl nine homolog 1	Inflammation	Q9GZT9	OID20572	MR Egger	35	0.171648	0.0602141	0.00746601	Backward MR	backward	EUR	Disease
IgA nephritis	IgA_nephritis	IN	Diseases of the genitourinary system	Renal	EGLN1	Egl nine homolog 1	Inflammation	Q9GZT9	OID20572	Weighted median	35	0.230071	0.027049	1.80486e-17	Backward MR	backward	EUR	Disease
IgA nephritis	IgA_nephritis	IN	Diseases of the genitourinary system	Renal	EGLN1	Egl nine homolog 1	Inflammation	Q9GZT9	OID20572	Weighted mode	35	0.333369	0.0736955	7.0594e-05	Backward MR	backward	EUR	Disease
Sjogren's syndrome	Sjogren_Syndrome	SS	Diseases of the musculoskeletal system and connective tissue	Autoimmune	EGLN1	Egl nine homolog 1	Inflammation	Q9GZT9	OID20572	Inverse variance weighted	20	-0.0839865	0.00948315	8.26445e-19	Backward MR	backward	EUR	Disease
Sjogren's syndrome	Sjogren_Syndrome	SS	Diseases of the musculoskeletal system and connective tissue	Autoimmune	EGLN1	Egl nine homolog 1	Inflammation	Q9GZT9	OID20572	MR Egger	20	-0.141186	0.0241629	1.55656e-05	Backward MR	backward	EUR	Disease
Sjogren's syndrome	Sjogren_Syndrome	SS	Diseases of the musculoskeletal system and connective tissue	Autoimmune	EGLN1	Egl nine homolog 1	Inflammation	Q9GZT9	OID20572	Weighted median	20	-0.0918321	0.00803779	3.13502e-30	Backward MR	backward	EUR	Disease
Sjogren's syndrome	Sjogren_Syndrome	SS	Diseases of the musculoskeletal system and connective tissue	Autoimmune	EGLN1	Egl nine homolog 1	Inflammation	Q9GZT9	OID20572	Weighted mode	20	-0.0955562	0.0102022	1.49493e-08	Backward MR	backward	EUR	Disease
Systemic lupus erythematosus	SLE	SLE	Diseases of the musculoskeletal system and connective tissue	Autoimmune	EGLN1	Egl nine homolog 1	Inflammation	Q9GZT9	OID20572	Inverse variance weighted	16	-0.0692606	0.00770689	2.54438e-19	Backward MR	backward	EUR	Disease
Systemic lupus erythematosus	SLE	SLE	Diseases of the musculoskeletal system and connective tissue	Autoimmune	EGLN1	Egl nine homolog 1	Inflammation	Q9GZT9	OID20572	MR Egger	16	-0.120716	0.0387098	0.00755001	Backward MR	backward	EUR	Disease
Systemic lupus erythematosus	SLE	SLE	Diseases of the musculoskeletal system and connective tissue	Autoimmune	EGLN1	Egl nine homolog 1	Inflammation	Q9GZT9	OID20572	Weighted median	16	-0.0774221	0.00671765	9.85106e-31	Backward MR	backward	EUR	Disease
Systemic lupus erythematosus	SLE	SLE	Diseases of the musculoskeletal system and connective tissue	Autoimmune	EGLN1	Egl nine homolog 1	Inflammation	Q9GZT9	OID20572	Weighted mode	16	-0.0844058	0.00954902	2.46867e-07	Backward MR	backward	EUR	Disease
Type 1 diabetes	T1D	T1D	Endocrine, nutritional and metabolic diseases	Autoimmune	EGLN1	Egl nine homolog 1	Inflammation	Q9GZT9	OID20572	Inverse variance weighted	232	-0.0225612	0.00394108	1.03665e-08	Backward MR	backward	EUR	Disease
Type 1 diabetes	T1D	T1D	Endocrine, nutritional and metabolic diseases	Autoimmune	EGLN1	Egl nine homolog 1	Inflammation	Q9GZT9	OID20572	MR Egger	232	-0.00605325	0.00724611	0.404371	Backward MR	backward	EUR	Disease
Type 1 diabetes	T1D	T1D	Endocrine, nutritional and metabolic diseases	Autoimmune	EGLN1	Egl nine homolog 1	Inflammation	Q9GZT9	OID20572	Weighted median	232	-0.0185646	0.00487851	0.000141587	Backward MR	backward	EUR	Disease
Type 1 diabetes	T1D	T1D	Endocrine, nutritional and metabolic diseases	Autoimmune	EGLN1	Egl nine homolog 1	Inflammation	Q9GZT9	OID20572	Weighted mode	232	-0.00745296	0.00940561	0.428943	Backward MR	backward	EUR	Disease
Graves' disease	GD	GD	Endocrine, nutritional and metabolic diseases	Autoimmune	EHBP1	EH domain-binding protein 1	Cardiometabolic_II	Q8NDI1	OID30302	Inverse variance weighted	34	-0.0404729	0.00387832	1.70401e-25	Backward MR	backward	EUR	Disease
Graves' disease	GD	GD	Endocrine, nutritional and metabolic diseases	Autoimmune	EHBP1	EH domain-binding protein 1	Cardiometabolic_II	Q8NDI1	OID30302	MR Egger	34	-0.0625019	0.00892945	6.22787e-08	Backward MR	backward	EUR	Disease
Graves' disease	GD	GD	Endocrine, nutritional and metabolic diseases	Autoimmune	EHBP1	EH domain-binding protein 1	Cardiometabolic_II	Q8NDI1	OID30302	Weighted median	34	-0.0471551	0.00579411	4.00358e-16	Backward MR	backward	EUR	Disease
Graves' disease	GD	GD	Endocrine, nutritional and metabolic diseases	Autoimmune	EHBP1	EH domain-binding protein 1	Cardiometabolic_II	Q8NDI1	OID30302	Weighted mode	34	-0.0496354	0.00695601	3.56555e-08	Backward MR	backward	EUR	Disease
Hyperthyroidism	Hyperthyroidism	Hype	Endocrine, nutritional and metabolic diseases	Metabolic	EHBP1	EH domain-binding protein 1	Cardiometabolic_II	Q8NDI1	OID30302	Inverse variance weighted	33	-0.0628006	0.00633029	3.38554e-23	Backward MR	backward	EUR	Disease
Hyperthyroidism	Hyperthyroidism	Hype	Endocrine, nutritional and metabolic diseases	Metabolic	EHBP1	EH domain-binding protein 1	Cardiometabolic_II	Q8NDI1	OID30302	MR Egger	33	-0.0973043	0.0151392	3.6595e-07	Backward MR	backward	EUR	Disease
Hyperthyroidism	Hyperthyroidism	Hype	Endocrine, nutritional and metabolic diseases	Metabolic	EHBP1	EH domain-binding protein 1	Cardiometabolic_II	Q8NDI1	OID30302	Weighted median	33	-0.0710131	0.00864382	2.11324e-16	Backward MR	backward	EUR	Disease
Hyperthyroidism	Hyperthyroidism	Hype	Endocrine, nutritional and metabolic diseases	Metabolic	EHBP1	EH domain-binding protein 1	Cardiometabolic_II	Q8NDI1	OID30302	Weighted mode	33	-0.0759546	0.0111795	1.11315e-07	Backward MR	backward	EUR	Disease
IgA nephritis	IgA_nephritis	IN	Diseases of the genitourinary system	Renal	EHBP1	EH domain-binding protein 1	Cardiometabolic_II	Q8NDI1	OID30302	Inverse variance weighted	35	0.117384	0.0167876	2.70436e-12	Backward MR	backward	EUR	Disease
IgA nephritis	IgA_nephritis	IN	Diseases of the genitourinary system	Renal	EHBP1	EH domain-binding protein 1	Cardiometabolic_II	Q8NDI1	OID30302	MR Egger	35	0.126827	0.0397469	0.00310711	Backward MR	backward	EUR	Disease
IgA nephritis	IgA_nephritis	IN	Diseases of the genitourinary system	Renal	EHBP1	EH domain-binding protein 1	Cardiometabolic_II	Q8NDI1	OID30302	Weighted median	35	0.130089	0.022557	8.06493e-09	Backward MR	backward	EUR	Disease
IgA nephritis	IgA_nephritis	IN	Diseases of the genitourinary system	Renal	EHBP1	EH domain-binding protein 1	Cardiometabolic_II	Q8NDI1	OID30302	Weighted mode	35	0.153928	0.0416513	0.000767409	Backward MR	backward	EUR	Disease
Psoriasis vulgaris	PsV	PsV	Diseases of the skin and subcutaneous tissue	Autoimmune	EHBP1	EH domain-binding protein 1	Cardiometabolic_II	Q8NDI1	OID30302	Inverse variance weighted	131	0.0305981	0.00328835	1.33988e-20	Backward MR	backward	EUR	Disease
Psoriasis vulgaris	PsV	PsV	Diseases of the skin and subcutaneous tissue	Autoimmune	EHBP1	EH domain-binding protein 1	Cardiometabolic_II	Q8NDI1	OID30302	MR Egger	131	0.0299628	0.00548122	2.28586e-07	Backward MR	backward	EUR	Disease
Psoriasis vulgaris	PsV	PsV	Diseases of the skin and subcutaneous tissue	Autoimmune	EHBP1	EH domain-binding protein 1	Cardiometabolic_II	Q8NDI1	OID30302	Weighted median	131	0.0282396	0.00474261	2.60963e-09	Backward MR	backward	EUR	Disease
Psoriasis vulgaris	PsV	PsV	Diseases of the skin and subcutaneous tissue	Autoimmune	EHBP1	EH domain-binding protein 1	Cardiometabolic_II	Q8NDI1	OID30302	Weighted mode	131	0.0294517	0.00503406	3.76003e-08	Backward MR	backward	EUR	Disease
Sjogren's syndrome	Sjogren_Syndrome	SS	Diseases of the musculoskeletal system and connective tissue	Autoimmune	EHBP1	EH domain-binding protein 1	Cardiometabolic_II	Q8NDI1	OID30302	Inverse variance weighted	20	-0.0445798	0.00613158	3.58082e-13	Backward MR	backward	EUR	Disease
Sjogren's syndrome	Sjogren_Syndrome	SS	Diseases of the musculoskeletal system and connective tissue	Autoimmune	EHBP1	EH domain-binding protein 1	Cardiometabolic_II	Q8NDI1	OID30302	MR Egger	20	-0.0937932	0.0141103	3.0784e-06	Backward MR	backward	EUR	Disease
Sjogren's syndrome	Sjogren_Syndrome	SS	Diseases of the musculoskeletal system and connective tissue	Autoimmune	EHBP1	EH domain-binding protein 1	Cardiometabolic_II	Q8NDI1	OID30302	Weighted median	20	-0.0530327	0.00707702	6.69884e-14	Backward MR	backward	EUR	Disease
Sjogren's syndrome	Sjogren_Syndrome	SS	Diseases of the musculoskeletal system and connective tissue	Autoimmune	EHBP1	EH domain-binding protein 1	Cardiometabolic_II	Q8NDI1	OID30302	Weighted mode	20	-0.0558799	0.00910207	6.68948e-06	Backward MR	backward	EUR	Disease
Systemic lupus erythematosus	SLE	SLE	Diseases of the musculoskeletal system and connective tissue	Autoimmune	EHBP1	EH domain-binding protein 1	Cardiometabolic_II	Q8NDI1	OID30302	Inverse variance weighted	16	-0.0345712	0.00571691	1.47406e-09	Backward MR	backward	EUR	Disease
Systemic lupus erythematosus	SLE	SLE	Diseases of the musculoskeletal system and connective tissue	Autoimmune	EHBP1	EH domain-binding protein 1	Cardiometabolic_II	Q8NDI1	OID30302	MR Egger	16	-0.094877	0.0257781	0.00247075	Backward MR	backward	EUR	Disease
Systemic lupus erythematosus	SLE	SLE	Diseases of the musculoskeletal system and connective tissue	Autoimmune	EHBP1	EH domain-binding protein 1	Cardiometabolic_II	Q8NDI1	OID30302	Weighted median	16	-0.0366656	0.00626202	4.76344e-09	Backward MR	backward	EUR	Disease
Systemic lupus erythematosus	SLE	SLE	Diseases of the musculoskeletal system and connective tissue	Autoimmune	EHBP1	EH domain-binding protein 1	Cardiometabolic_II	Q8NDI1	OID30302	Weighted mode	16	-0.0364829	0.00986286	0.0021434	Backward MR	backward	EUR	Disease
Type 1 diabetes	T1D	T1D	Endocrine, nutritional and metabolic diseases	Autoimmune	EHBP1	EH domain-binding protein 1	Cardiometabolic_II	Q8NDI1	OID30302	Inverse variance weighted	231	-0.0213006	0.00314169	1.20196e-11	Backward MR	backward	EUR	Disease
Type 1 diabetes	T1D	T1D	Endocrine, nutritional and metabolic diseases	Autoimmune	EHBP1	EH domain-binding protein 1	Cardiometabolic_II	Q8NDI1	OID30302	MR Egger	231	-0.0235751	0.00586478	7.90801e-05	Backward MR	backward	EUR	Disease
Type 1 diabetes	T1D	T1D	Endocrine, nutritional and metabolic diseases	Autoimmune	EHBP1	EH domain-binding protein 1	Cardiometabolic_II	Q8NDI1	OID30302	Weighted median	231	-0.0190372	0.0043817	1.39464e-05	Backward MR	backward	EUR	Disease
Type 1 diabetes	T1D	T1D	Endocrine, nutritional and metabolic diseases	Autoimmune	EHBP1	EH domain-binding protein 1	Cardiometabolic_II	Q8NDI1	OID30302	Weighted mode	231	-0.0161385	0.00482698	0.000966047	Backward MR	backward	EUR	Disease
Graves' disease	GD	GD	Endocrine, nutritional and metabolic diseases	Autoimmune	EHD3	EH domain-containing protein 3	Cardiometabolic_II	Q9NZN3	OID30229	Inverse variance weighted	34	-0.0395812	0.00459465	7.01676e-18	Backward MR	backward	EUR	Disease
Graves' disease	GD	GD	Endocrine, nutritional and metabolic diseases	Autoimmune	EHD3	EH domain-containing protein 3	Cardiometabolic_II	Q9NZN3	OID30229	MR Egger	34	-0.0529916	0.0104295	1.57042e-05	Backward MR	backward	EUR	Disease
Graves' disease	GD	GD	Endocrine, nutritional and metabolic diseases	Autoimmune	EHD3	EH domain-containing protein 3	Cardiometabolic_II	Q9NZN3	OID30229	Weighted median	34	-0.0429504	0.0060079	8.74248e-13	Backward MR	backward	EUR	Disease
Graves' disease	GD	GD	Endocrine, nutritional and metabolic diseases	Autoimmune	EHD3	EH domain-containing protein 3	Cardiometabolic_II	Q9NZN3	OID30229	Weighted mode	34	-0.0442575	0.00721774	6.55013e-07	Backward MR	backward	EUR	Disease
Hyperthyroidism	Hyperthyroidism	Hype	Endocrine, nutritional and metabolic diseases	Metabolic	EHD3	EH domain-containing protein 3	Cardiometabolic_II	Q9NZN3	OID30229	Inverse variance weighted	33	-0.0568756	0.0073072	7.05417e-15	Backward MR	backward	EUR	Disease
Hyperthyroidism	Hyperthyroidism	Hype	Endocrine, nutritional and metabolic diseases	Metabolic	EHD3	EH domain-containing protein 3	Cardiometabolic_II	Q9NZN3	OID30229	MR Egger	33	-0.0838645	0.0183844	7.51191e-05	Backward MR	backward	EUR	Disease
Hyperthyroidism	Hyperthyroidism	Hype	Endocrine, nutritional and metabolic diseases	Metabolic	EHD3	EH domain-containing protein 3	Cardiometabolic_II	Q9NZN3	OID30229	Weighted median	33	-0.0678426	0.00853573	1.8944e-15	Backward MR	backward	EUR	Disease
Hyperthyroidism	Hyperthyroidism	Hype	Endocrine, nutritional and metabolic diseases	Metabolic	EHD3	EH domain-containing protein 3	Cardiometabolic_II	Q9NZN3	OID30229	Weighted mode	33	-0.0682995	0.0113085	9.6783e-07	Backward MR	backward	EUR	Disease
Psoriasis vulgaris	PsV	PsV	Diseases of the skin and subcutaneous tissue	Autoimmune	EHD3	EH domain-containing protein 3	Cardiometabolic_II	Q9NZN3	OID30229	Inverse variance weighted	131	0.0308698	0.00369834	7.00521e-17	Backward MR	backward	EUR	Disease
Psoriasis vulgaris	PsV	PsV	Diseases of the skin and subcutaneous tissue	Autoimmune	EHD3	EH domain-containing protein 3	Cardiometabolic_II	Q9NZN3	OID30229	MR Egger	131	0.0300376	0.00616547	3.18056e-06	Backward MR	backward	EUR	Disease
Psoriasis vulgaris	PsV	PsV	Diseases of the skin and subcutaneous tissue	Autoimmune	EHD3	EH domain-containing protein 3	Cardiometabolic_II	Q9NZN3	OID30229	Weighted median	131	0.030112	0.00485719	5.66525e-10	Backward MR	backward	EUR	Disease
Psoriasis vulgaris	PsV	PsV	Diseases of the skin and subcutaneous tissue	Autoimmune	EHD3	EH domain-containing protein 3	Cardiometabolic_II	Q9NZN3	OID30229	Weighted mode	131	0.0322015	0.0054664	3.10246e-08	Backward MR	backward	EUR	Disease
Sjogren's syndrome	Sjogren_Syndrome	SS	Diseases of the musculoskeletal system and connective tissue	Autoimmune	EHD3	EH domain-containing protein 3	Cardiometabolic_II	Q9NZN3	OID30229	Inverse variance weighted	20	-0.040544	0.00635467	1.76858e-10	Backward MR	backward	EUR	Disease
Sjogren's syndrome	Sjogren_Syndrome	SS	Diseases of the musculoskeletal system and connective tissue	Autoimmune	EHD3	EH domain-containing protein 3	Cardiometabolic_II	Q9NZN3	OID30229	MR Egger	20	-0.0943713	0.0145385	4.18762e-06	Backward MR	backward	EUR	Disease
Sjogren's syndrome	Sjogren_Syndrome	SS	Diseases of the musculoskeletal system and connective tissue	Autoimmune	EHD3	EH domain-containing protein 3	Cardiometabolic_II	Q9NZN3	OID30229	Weighted median	20	-0.0471853	0.0069415	1.06394e-11	Backward MR	backward	EUR	Disease
Sjogren's syndrome	Sjogren_Syndrome	SS	Diseases of the musculoskeletal system and connective tissue	Autoimmune	EHD3	EH domain-containing protein 3	Cardiometabolic_II	Q9NZN3	OID30229	Weighted mode	20	-0.0474119	0.00868402	2.8777e-05	Backward MR	backward	EUR	Disease
Type 1 diabetes	T1D	T1D	Endocrine, nutritional and metabolic diseases	Autoimmune	EHD3	EH domain-containing protein 3	Cardiometabolic_II	Q9NZN3	OID30229	Inverse variance weighted	231	-0.0253895	0.00347099	2.57848e-13	Backward MR	backward	EUR	Disease
Type 1 diabetes	T1D	T1D	Endocrine, nutritional and metabolic diseases	Autoimmune	EHD3	EH domain-containing protein 3	Cardiometabolic_II	Q9NZN3	OID30229	MR Egger	231	-0.0263335	0.00648104	6.6543e-05	Backward MR	backward	EUR	Disease
Type 1 diabetes	T1D	T1D	Endocrine, nutritional and metabolic diseases	Autoimmune	EHD3	EH domain-containing protein 3	Cardiometabolic_II	Q9NZN3	OID30229	Weighted median	231	-0.0251266	0.00470738	9.41365e-08	Backward MR	backward	EUR	Disease
Type 1 diabetes	T1D	T1D	Endocrine, nutritional and metabolic diseases	Autoimmune	EHD3	EH domain-containing protein 3	Cardiometabolic_II	Q9NZN3	OID30229	Weighted mode	231	-0.0228983	0.00564034	6.73683e-05	Backward MR	backward	EUR	Disease
Graves' disease	GD	GD	Endocrine, nutritional and metabolic diseases	Autoimmune	EIF1AX	Eukaryotic translation initiation factor 1A, X-chromosomal	Neurology_II	P47813	OID31125	Inverse variance weighted	34	-0.0542506	0.00736566	1.76688e-13	Backward MR	backward	EUR	Disease
Graves' disease	GD	GD	Endocrine, nutritional and metabolic diseases	Autoimmune	EIF1AX	Eukaryotic translation initiation factor 1A, X-chromosomal	Neurology_II	P47813	OID31125	MR Egger	34	-0.0285783	0.0164875	0.092664	Backward MR	backward	EUR	Disease
Graves' disease	GD	GD	Endocrine, nutritional and metabolic diseases	Autoimmune	EIF1AX	Eukaryotic translation initiation factor 1A, X-chromosomal	Neurology_II	P47813	OID31125	Weighted median	34	-0.0403959	0.00627126	1.18355e-10	Backward MR	backward	EUR	Disease
Graves' disease	GD	GD	Endocrine, nutritional and metabolic diseases	Autoimmune	EIF1AX	Eukaryotic translation initiation factor 1A, X-chromosomal	Neurology_II	P47813	OID31125	Weighted mode	34	-0.039832	0.00656437	7.90113e-07	Backward MR	backward	EUR	Disease
Sjogren's syndrome	Sjogren_Syndrome	SS	Diseases of the musculoskeletal system and connective tissue	Autoimmune	EIF1AX	Eukaryotic translation initiation factor 1A, X-chromosomal	Neurology_II	P47813	OID31125	Inverse variance weighted	20	-0.0451483	0.00732045	6.94146e-10	Backward MR	backward	EUR	Disease
Sjogren's syndrome	Sjogren_Syndrome	SS	Diseases of the musculoskeletal system and connective tissue	Autoimmune	EIF1AX	Eukaryotic translation initiation factor 1A, X-chromosomal	Neurology_II	P47813	OID31125	MR Egger	20	-0.0805196	0.0198025	0.000724832	Backward MR	backward	EUR	Disease
Sjogren's syndrome	Sjogren_Syndrome	SS	Diseases of the musculoskeletal system and connective tissue	Autoimmune	EIF1AX	Eukaryotic translation initiation factor 1A, X-chromosomal	Neurology_II	P47813	OID31125	Weighted median	20	-0.0489321	0.00709236	5.2268e-12	Backward MR	backward	EUR	Disease
Sjogren's syndrome	Sjogren_Syndrome	SS	Diseases of the musculoskeletal system and connective tissue	Autoimmune	EIF1AX	Eukaryotic translation initiation factor 1A, X-chromosomal	Neurology_II	P47813	OID31125	Weighted mode	20	-0.0468708	0.00920023	6.43997e-05	Backward MR	backward	EUR	Disease
Systemic lupus erythematosus	SLE	SLE	Diseases of the musculoskeletal system and connective tissue	Autoimmune	EIF1AX	Eukaryotic translation initiation factor 1A, X-chromosomal	Neurology_II	P47813	OID31125	Inverse variance weighted	16	-0.037178	0.00644405	7.9574e-09	Backward MR	backward	EUR	Disease
Systemic lupus erythematosus	SLE	SLE	Diseases of the musculoskeletal system and connective tissue	Autoimmune	EIF1AX	Eukaryotic translation initiation factor 1A, X-chromosomal	Neurology_II	P47813	OID31125	MR Egger	16	0.0219082	0.0304294	0.483391	Backward MR	backward	EUR	Disease
Systemic lupus erythematosus	SLE	SLE	Diseases of the musculoskeletal system and connective tissue	Autoimmune	EIF1AX	Eukaryotic translation initiation factor 1A, X-chromosomal	Neurology_II	P47813	OID31125	Weighted median	16	-0.0380563	0.0058314	6.75032e-11	Backward MR	backward	EUR	Disease
Systemic lupus erythematosus	SLE	SLE	Diseases of the musculoskeletal system and connective tissue	Autoimmune	EIF1AX	Eukaryotic translation initiation factor 1A, X-chromosomal	Neurology_II	P47813	OID31125	Weighted mode	16	-0.0403269	0.00847768	0.000254577	Backward MR	backward	EUR	Disease
Graves' disease	GD	GD	Endocrine, nutritional and metabolic diseases	Autoimmune	EIF2AK2	Interferon-induced, double-stranded RNA-activated protein kinase	Oncology_II	P19525	OID31442	Inverse variance weighted	34	-0.0392903	0.00468774	5.22559e-17	Backward MR	backward	EUR	Disease
Graves' disease	GD	GD	Endocrine, nutritional and metabolic diseases	Autoimmune	EIF2AK2	Interferon-induced, double-stranded RNA-activated protein kinase	Oncology_II	P19525	OID31442	MR Egger	34	-0.0537262	0.0106015	1.63178e-05	Backward MR	backward	EUR	Disease
Graves' disease	GD	GD	Endocrine, nutritional and metabolic diseases	Autoimmune	EIF2AK2	Interferon-induced, double-stranded RNA-activated protein kinase	Oncology_II	P19525	OID31442	Weighted median	34	-0.0441199	0.0062732	2.02036e-12	Backward MR	backward	EUR	Disease
Graves' disease	GD	GD	Endocrine, nutritional and metabolic diseases	Autoimmune	EIF2AK2	Interferon-induced, double-stranded RNA-activated protein kinase	Oncology_II	P19525	OID31442	Weighted mode	34	-0.0464712	0.00782478	1.15443e-06	Backward MR	backward	EUR	Disease
Hyperthyroidism	Hyperthyroidism	Hype	Endocrine, nutritional and metabolic diseases	Metabolic	EIF2AK2	Interferon-induced, double-stranded RNA-activated protein kinase	Oncology_II	P19525	OID31442	Inverse variance weighted	33	-0.0621368	0.00652573	1.70162e-21	Backward MR	backward	EUR	Disease
Hyperthyroidism	Hyperthyroidism	Hype	Endocrine, nutritional and metabolic diseases	Metabolic	EIF2AK2	Interferon-induced, double-stranded RNA-activated protein kinase	Oncology_II	P19525	OID31442	MR Egger	33	-0.082493	0.0166102	2.36471e-05	Backward MR	backward	EUR	Disease
Hyperthyroidism	Hyperthyroidism	Hype	Endocrine, nutritional and metabolic diseases	Metabolic	EIF2AK2	Interferon-induced, double-stranded RNA-activated protein kinase	Oncology_II	P19525	OID31442	Weighted median	33	-0.0670277	0.00870726	1.383e-14	Backward MR	backward	EUR	Disease
Hyperthyroidism	Hyperthyroidism	Hype	Endocrine, nutritional and metabolic diseases	Metabolic	EIF2AK2	Interferon-induced, double-stranded RNA-activated protein kinase	Oncology_II	P19525	OID31442	Weighted mode	33	-0.0698636	0.0120903	2.06301e-06	Backward MR	backward	EUR	Disease
IgA nephritis	IgA_nephritis	IN	Diseases of the genitourinary system	Renal	EIF2AK2	Interferon-induced, double-stranded RNA-activated protein kinase	Oncology_II	P19525	OID31442	Inverse variance weighted	35	0.107127	0.0167358	1.54289e-10	Backward MR	backward	EUR	Disease
IgA nephritis	IgA_nephritis	IN	Diseases of the genitourinary system	Renal	EIF2AK2	Interferon-induced, double-stranded RNA-activated protein kinase	Oncology_II	P19525	OID31442	MR Egger	35	0.122209	0.0396074	0.00409406	Backward MR	backward	EUR	Disease
IgA nephritis	IgA_nephritis	IN	Diseases of the genitourinary system	Renal	EIF2AK2	Interferon-induced, double-stranded RNA-activated protein kinase	Oncology_II	P19525	OID31442	Weighted median	35	0.113952	0.0225834	4.51538e-07	Backward MR	backward	EUR	Disease
IgA nephritis	IgA_nephritis	IN	Diseases of the genitourinary system	Renal	EIF2AK2	Interferon-induced, double-stranded RNA-activated protein kinase	Oncology_II	P19525	OID31442	Weighted mode	35	0.15701	0.0540109	0.00638138	Backward MR	backward	EUR	Disease
Psoriasis vulgaris	PsV	PsV	Diseases of the skin and subcutaneous tissue	Autoimmune	EIF2AK2	Interferon-induced, double-stranded RNA-activated protein kinase	Oncology_II	P19525	OID31442	Inverse variance weighted	131	0.0310237	0.00320016	3.18472e-22	Backward MR	backward	EUR	Disease
Psoriasis vulgaris	PsV	PsV	Diseases of the skin and subcutaneous tissue	Autoimmune	EIF2AK2	Interferon-induced, double-stranded RNA-activated protein kinase	Oncology_II	P19525	OID31442	MR Egger	131	0.034707	0.00531969	1.4164e-09	Backward MR	backward	EUR	Disease
Psoriasis vulgaris	PsV	PsV	Diseases of the skin and subcutaneous tissue	Autoimmune	EIF2AK2	Interferon-induced, double-stranded RNA-activated protein kinase	Oncology_II	P19525	OID31442	Weighted median	131	0.0348796	0.0049064	1.16881e-12	Backward MR	backward	EUR	Disease
Psoriasis vulgaris	PsV	PsV	Diseases of the skin and subcutaneous tissue	Autoimmune	EIF2AK2	Interferon-induced, double-stranded RNA-activated protein kinase	Oncology_II	P19525	OID31442	Weighted mode	131	0.034355	0.00544505	4.05427e-09	Backward MR	backward	EUR	Disease
Rheumatoid arthritis	RA	RA	Diseases of the musculoskeletal system and connective tissue	Autoimmune	EIF2AK2	Interferon-induced, double-stranded RNA-activated protein kinase	Oncology_II	P19525	OID31442	Inverse variance weighted	90	-0.036965	0.00681162	5.73887e-08	Backward MR	backward	EUR	Disease
Rheumatoid arthritis	RA	RA	Diseases of the musculoskeletal system and connective tissue	Autoimmune	EIF2AK2	Interferon-induced, double-stranded RNA-activated protein kinase	Oncology_II	P19525	OID31442	MR Egger	90	-0.0093893	0.0147047	0.524792	Backward MR	backward	EUR	Disease
Rheumatoid arthritis	RA	RA	Diseases of the musculoskeletal system and connective tissue	Autoimmune	EIF2AK2	Interferon-induced, double-stranded RNA-activated protein kinase	Oncology_II	P19525	OID31442	Weighted median	90	-0.0290101	0.00974878	0.00292252	Backward MR	backward	EUR	Disease
Rheumatoid arthritis	RA	RA	Diseases of the musculoskeletal system and connective tissue	Autoimmune	EIF2AK2	Interferon-induced, double-stranded RNA-activated protein kinase	Oncology_II	P19525	OID31442	Weighted mode	90	-0.0236938	0.0112999	0.0388464	Backward MR	backward	EUR	Disease
Sjogren's syndrome	Sjogren_Syndrome	SS	Diseases of the musculoskeletal system and connective tissue	Autoimmune	EIF2AK2	Interferon-induced, double-stranded RNA-activated protein kinase	Oncology_II	P19525	OID31442	Inverse variance weighted	20	-0.0441224	0.00604799	2.97799e-13	Backward MR	backward	EUR	Disease
Sjogren's syndrome	Sjogren_Syndrome	SS	Diseases of the musculoskeletal system and connective tissue	Autoimmune	EIF2AK2	Interferon-induced, double-stranded RNA-activated protein kinase	Oncology_II	P19525	OID31442	MR Egger	20	-0.0874986	0.0142506	8.47148e-06	Backward MR	backward	EUR	Disease
Sjogren's syndrome	Sjogren_Syndrome	SS	Diseases of the musculoskeletal system and connective tissue	Autoimmune	EIF2AK2	Interferon-induced, double-stranded RNA-activated protein kinase	Oncology_II	P19525	OID31442	Weighted median	20	-0.0480822	0.00707386	1.06695e-11	Backward MR	backward	EUR	Disease
Sjogren's syndrome	Sjogren_Syndrome	SS	Diseases of the musculoskeletal system and connective tissue	Autoimmune	EIF2AK2	Interferon-induced, double-stranded RNA-activated protein kinase	Oncology_II	P19525	OID31442	Weighted mode	20	-0.0518567	0.00945707	2.73239e-05	Backward MR	backward	EUR	Disease
Systemic lupus erythematosus	SLE	SLE	Diseases of the musculoskeletal system and connective tissue	Autoimmune	EIF2AK2	Interferon-induced, double-stranded RNA-activated protein kinase	Oncology_II	P19525	OID31442	Inverse variance weighted	16	-0.0335724	0.00606623	3.12456e-08	Backward MR	backward	EUR	Disease
Systemic lupus erythematosus	SLE	SLE	Diseases of the musculoskeletal system and connective tissue	Autoimmune	EIF2AK2	Interferon-induced, double-stranded RNA-activated protein kinase	Oncology_II	P19525	OID31442	MR Egger	16	-0.0727756	0.0306382	0.0323611	Backward MR	backward	EUR	Disease
Systemic lupus erythematosus	SLE	SLE	Diseases of the musculoskeletal system and connective tissue	Autoimmune	EIF2AK2	Interferon-induced, double-stranded RNA-activated protein kinase	Oncology_II	P19525	OID31442	Weighted median	16	-0.0419479	0.00603704	3.69388e-12	Backward MR	backward	EUR	Disease
Systemic lupus erythematosus	SLE	SLE	Diseases of the musculoskeletal system and connective tissue	Autoimmune	EIF2AK2	Interferon-induced, double-stranded RNA-activated protein kinase	Oncology_II	P19525	OID31442	Weighted mode	16	-0.0460327	0.00890825	0.00011469	Backward MR	backward	EUR	Disease
Type 1 diabetes	T1D	T1D	Endocrine, nutritional and metabolic diseases	Autoimmune	EIF2AK2	Interferon-induced, double-stranded RNA-activated protein kinase	Oncology_II	P19525	OID31442	Inverse variance weighted	232	-0.0203097	0.0033312	1.08201e-09	Backward MR	backward	EUR	Disease
Type 1 diabetes	T1D	T1D	Endocrine, nutritional and metabolic diseases	Autoimmune	EIF2AK2	Interferon-induced, double-stranded RNA-activated protein kinase	Oncology_II	P19525	OID31442	MR Egger	232	-0.023285	0.00621741	0.000227935	Backward MR	backward	EUR	Disease
Type 1 diabetes	T1D	T1D	Endocrine, nutritional and metabolic diseases	Autoimmune	EIF2AK2	Interferon-induced, double-stranded RNA-activated protein kinase	Oncology_II	P19525	OID31442	Weighted median	232	-0.0189663	0.00431094	1.08469e-05	Backward MR	backward	EUR	Disease
Type 1 diabetes	T1D	T1D	Endocrine, nutritional and metabolic diseases	Autoimmune	EIF2AK2	Interferon-induced, double-stranded RNA-activated protein kinase	Oncology_II	P19525	OID31442	Weighted mode	232	-0.0184068	0.00502427	0.000308472	Backward MR	backward	EUR	Disease
Graves' disease	GD	GD	Endocrine, nutritional and metabolic diseases	Autoimmune	EIF2AK3	Eukaryotic translation initiation factor 2-alpha kinase 3	Cardiometabolic_II	Q9NZJ5	OID30060	Inverse variance weighted	34	-0.0215006	0.00396589	5.91418e-08	Backward MR	backward	EUR	Disease
Graves' disease	GD	GD	Endocrine, nutritional and metabolic diseases	Autoimmune	EIF2AK3	Eukaryotic translation initiation factor 2-alpha kinase 3	Cardiometabolic_II	Q9NZJ5	OID30060	MR Egger	34	-0.0339341	0.00914168	0.000780671	Backward MR	backward	EUR	Disease
Graves' disease	GD	GD	Endocrine, nutritional and metabolic diseases	Autoimmune	EIF2AK3	Eukaryotic translation initiation factor 2-alpha kinase 3	Cardiometabolic_II	Q9NZJ5	OID30060	Weighted median	34	-0.0264359	0.00558001	2.16255e-06	Backward MR	backward	EUR	Disease
Graves' disease	GD	GD	Endocrine, nutritional and metabolic diseases	Autoimmune	EIF2AK3	Eukaryotic translation initiation factor 2-alpha kinase 3	Cardiometabolic_II	Q9NZJ5	OID30060	Weighted mode	34	-0.027875	0.00697761	0.000341346	Backward MR	backward	EUR	Disease
Hyperthyroidism	Hyperthyroidism	Hype	Endocrine, nutritional and metabolic diseases	Metabolic	EIF2AK3	Eukaryotic translation initiation factor 2-alpha kinase 3	Cardiometabolic_II	Q9NZJ5	OID30060	Inverse variance weighted	33	-0.0373802	0.00595744	3.5066e-10	Backward MR	backward	EUR	Disease
Hyperthyroidism	Hyperthyroidism	Hype	Endocrine, nutritional and metabolic diseases	Metabolic	EIF2AK3	Eukaryotic translation initiation factor 2-alpha kinase 3	Cardiometabolic_II	Q9NZJ5	OID30060	MR Egger	33	-0.0455401	0.0153438	0.00573483	Backward MR	backward	EUR	Disease
Hyperthyroidism	Hyperthyroidism	Hype	Endocrine, nutritional and metabolic diseases	Metabolic	EIF2AK3	Eukaryotic translation initiation factor 2-alpha kinase 3	Cardiometabolic_II	Q9NZJ5	OID30060	Weighted median	33	-0.0425651	0.00806803	1.32194e-07	Backward MR	backward	EUR	Disease
Hyperthyroidism	Hyperthyroidism	Hype	Endocrine, nutritional and metabolic diseases	Metabolic	EIF2AK3	Eukaryotic translation initiation factor 2-alpha kinase 3	Cardiometabolic_II	Q9NZJ5	OID30060	Weighted mode	33	-0.0452684	0.0119314	0.00062233	Backward MR	backward	EUR	Disease
Psoriasis vulgaris	PsV	PsV	Diseases of the skin and subcutaneous tissue	Autoimmune	EIF2AK3	Eukaryotic translation initiation factor 2-alpha kinase 3	Cardiometabolic_II	Q9NZJ5	OID30060	Inverse variance weighted	131	0.0169235	0.00297031	1.21542e-08	Backward MR	backward	EUR	Disease
Psoriasis vulgaris	PsV	PsV	Diseases of the skin and subcutaneous tissue	Autoimmune	EIF2AK3	Eukaryotic translation initiation factor 2-alpha kinase 3	Cardiometabolic_II	Q9NZJ5	OID30060	MR Egger	131	0.0182783	0.00494903	0.000325658	Backward MR	backward	EUR	Disease
Psoriasis vulgaris	PsV	PsV	Diseases of the skin and subcutaneous tissue	Autoimmune	EIF2AK3	Eukaryotic translation initiation factor 2-alpha kinase 3	Cardiometabolic_II	Q9NZJ5	OID30060	Weighted median	131	0.0161274	0.00474387	0.000674788	Backward MR	backward	EUR	Disease
Psoriasis vulgaris	PsV	PsV	Diseases of the skin and subcutaneous tissue	Autoimmune	EIF2AK3	Eukaryotic translation initiation factor 2-alpha kinase 3	Cardiometabolic_II	Q9NZJ5	OID30060	Weighted mode	131	0.0140277	0.00601163	0.0211599	Backward MR	backward	EUR	Disease
Type 1 diabetes	T1D	T1D	Endocrine, nutritional and metabolic diseases	Autoimmune	EIF2AK3	Eukaryotic translation initiation factor 2-alpha kinase 3	Cardiometabolic_II	Q9NZJ5	OID30060	Inverse variance weighted	231	-0.0158226	0.00280694	1.73078e-08	Backward MR	backward	EUR	Disease
Type 1 diabetes	T1D	T1D	Endocrine, nutritional and metabolic diseases	Autoimmune	EIF2AK3	Eukaryotic translation initiation factor 2-alpha kinase 3	Cardiometabolic_II	Q9NZJ5	OID30060	MR Egger	231	-0.0198295	0.00523078	0.000191987	Backward MR	backward	EUR	Disease
Type 1 diabetes	T1D	T1D	Endocrine, nutritional and metabolic diseases	Autoimmune	EIF2AK3	Eukaryotic translation initiation factor 2-alpha kinase 3	Cardiometabolic_II	Q9NZJ5	OID30060	Weighted median	231	-0.0191209	0.00429737	8.60922e-06	Backward MR	backward	EUR	Disease
Type 1 diabetes	T1D	T1D	Endocrine, nutritional and metabolic diseases	Autoimmune	EIF2AK3	Eukaryotic translation initiation factor 2-alpha kinase 3	Cardiometabolic_II	Q9NZJ5	OID30060	Weighted mode	231	-0.0241637	0.00489731	1.54505e-06	Backward MR	backward	EUR	Disease
Graves' disease	GD	GD	Endocrine, nutritional and metabolic diseases	Autoimmune	EIF2S2	Eukaryotic translation initiation factor 2 subunit 2	Cardiometabolic_II	P20042	OID30270	Inverse variance weighted	34	-0.0589635	0.0073268	8.43998e-16	Backward MR	backward	EUR	Disease
Graves' disease	GD	GD	Endocrine, nutritional and metabolic diseases	Autoimmune	EIF2S2	Eukaryotic translation initiation factor 2 subunit 2	Cardiometabolic_II	P20042	OID30270	MR Egger	34	-0.0474429	0.0170025	0.00880031	Backward MR	backward	EUR	Disease
Graves' disease	GD	GD	Endocrine, nutritional and metabolic diseases	Autoimmune	EIF2S2	Eukaryotic translation initiation factor 2 subunit 2	Cardiometabolic_II	P20042	OID30270	Weighted median	34	-0.0533222	0.00668892	1.56483e-15	Backward MR	backward	EUR	Disease
Graves' disease	GD	GD	Endocrine, nutritional and metabolic diseases	Autoimmune	EIF2S2	Eukaryotic translation initiation factor 2 subunit 2	Cardiometabolic_II	P20042	OID30270	Weighted mode	34	-0.0559741	0.00680908	1.71448e-09	Backward MR	backward	EUR	Disease
Hyperthyroidism	Hyperthyroidism	Hype	Endocrine, nutritional and metabolic diseases	Metabolic	EIF2S2	Eukaryotic translation initiation factor 2 subunit 2	Cardiometabolic_II	P20042	OID30270	Inverse variance weighted	33	-0.0707913	0.0121381	5.47162e-09	Backward MR	backward	EUR	Disease
Hyperthyroidism	Hyperthyroidism	Hype	Endocrine, nutritional and metabolic diseases	Metabolic	EIF2S2	Eukaryotic translation initiation factor 2 subunit 2	Cardiometabolic_II	P20042	OID30270	MR Egger	33	-0.080473	0.0317114	0.0164042	Backward MR	backward	EUR	Disease
Hyperthyroidism	Hyperthyroidism	Hype	Endocrine, nutritional and metabolic diseases	Metabolic	EIF2S2	Eukaryotic translation initiation factor 2 subunit 2	Cardiometabolic_II	P20042	OID30270	Weighted median	33	-0.0823911	0.00932884	1.02942e-18	Backward MR	backward	EUR	Disease
Hyperthyroidism	Hyperthyroidism	Hype	Endocrine, nutritional and metabolic diseases	Metabolic	EIF2S2	Eukaryotic translation initiation factor 2 subunit 2	Cardiometabolic_II	P20042	OID30270	Weighted mode	33	-0.0840368	0.0105772	4.55472e-09	Backward MR	backward	EUR	Disease
Nephrotic syndrome	Nephrotic_Syndrome	NS	Diseases of the genitourinary system	Renal	EIF2S2	Eukaryotic translation initiation factor 2 subunit 2	Cardiometabolic_II	P20042	OID30270	Inverse variance weighted	5	-0.0738705	0.0087396	2.85382e-17	Backward MR	backward	EUR	Disease
Nephrotic syndrome	Nephrotic_Syndrome	NS	Diseases of the genitourinary system	Renal	EIF2S2	Eukaryotic translation initiation factor 2 subunit 2	Cardiometabolic_II	P20042	OID30270	MR Egger	5	-0.0815931	0.0324002	0.0863065	Backward MR	backward	EUR	Disease
Nephrotic syndrome	Nephrotic_Syndrome	NS	Diseases of the genitourinary system	Renal	EIF2S2	Eukaryotic translation initiation factor 2 subunit 2	Cardiometabolic_II	P20042	OID30270	Weighted median	5	-0.0747123	0.0116419	1.38474e-10	Backward MR	backward	EUR	Disease
Nephrotic syndrome	Nephrotic_Syndrome	NS	Diseases of the genitourinary system	Renal	EIF2S2	Eukaryotic translation initiation factor 2 subunit 2	Cardiometabolic_II	P20042	OID30270	Weighted mode	5	-0.0767572	0.015447	0.0076565	Backward MR	backward	EUR	Disease
Sjogren's syndrome	Sjogren_Syndrome	SS	Diseases of the musculoskeletal system and connective tissue	Autoimmune	EIF2S2	Eukaryotic translation initiation factor 2 subunit 2	Cardiometabolic_II	P20042	OID30270	Inverse variance weighted	20	-0.0555381	0.00597479	1.4666e-20	Backward MR	backward	EUR	Disease
Sjogren's syndrome	Sjogren_Syndrome	SS	Diseases of the musculoskeletal system and connective tissue	Autoimmune	EIF2S2	Eukaryotic translation initiation factor 2 subunit 2	Cardiometabolic_II	P20042	OID30270	MR Egger	20	-0.0850262	0.016099	5.06946e-05	Backward MR	backward	EUR	Disease
Sjogren's syndrome	Sjogren_Syndrome	SS	Diseases of the musculoskeletal system and connective tissue	Autoimmune	EIF2S2	Eukaryotic translation initiation factor 2 subunit 2	Cardiometabolic_II	P20042	OID30270	Weighted median	20	-0.0553135	0.00717161	1.23047e-14	Backward MR	backward	EUR	Disease
Sjogren's syndrome	Sjogren_Syndrome	SS	Diseases of the musculoskeletal system and connective tissue	Autoimmune	EIF2S2	Eukaryotic translation initiation factor 2 subunit 2	Cardiometabolic_II	P20042	OID30270	Weighted mode	20	-0.0587209	0.00942806	5.54869e-06	Backward MR	backward	EUR	Disease
Systemic lupus erythematosus	SLE	SLE	Diseases of the musculoskeletal system and connective tissue	Autoimmune	EIF2S2	Eukaryotic translation initiation factor 2 subunit 2	Cardiometabolic_II	P20042	OID30270	Inverse variance weighted	16	-0.0450138	0.00727428	6.09046e-10	Backward MR	backward	EUR	Disease
Systemic lupus erythematosus	SLE	SLE	Diseases of the musculoskeletal system and connective tissue	Autoimmune	EIF2S2	Eukaryotic translation initiation factor 2 subunit 2	Cardiometabolic_II	P20042	OID30270	MR Egger	16	-0.0468027	0.0388819	0.248659	Backward MR	backward	EUR	Disease
Systemic lupus erythematosus	SLE	SLE	Diseases of the musculoskeletal system and connective tissue	Autoimmune	EIF2S2	Eukaryotic translation initiation factor 2 subunit 2	Cardiometabolic_II	P20042	OID30270	Weighted median	16	-0.0503429	0.00652648	1.2228e-14	Backward MR	backward	EUR	Disease
Systemic lupus erythematosus	SLE	SLE	Diseases of the musculoskeletal system and connective tissue	Autoimmune	EIF2S2	Eukaryotic translation initiation factor 2 subunit 2	Cardiometabolic_II	P20042	OID30270	Weighted mode	16	-0.0528219	0.00867674	2.07713e-05	Backward MR	backward	EUR	Disease
Graves' disease	GD	GD	Endocrine, nutritional and metabolic diseases	Autoimmune	EIF4B	Eukaryotic translation initiation factor 4B	Neurology	P23588	OID21000	Inverse variance weighted	34	-0.0292336	0.00446979	6.14149e-11	Backward MR	backward	EUR	Disease
Graves' disease	GD	GD	Endocrine, nutritional and metabolic diseases	Autoimmune	EIF4B	Eukaryotic translation initiation factor 4B	Neurology	P23588	OID21000	MR Egger	34	-0.0469753	0.00986701	3.97723e-05	Backward MR	backward	EUR	Disease
Graves' disease	GD	GD	Endocrine, nutritional and metabolic diseases	Autoimmune	EIF4B	Eukaryotic translation initiation factor 4B	Neurology	P23588	OID21000	Weighted median	34	-0.0350238	0.00612587	1.08196e-08	Backward MR	backward	EUR	Disease
Graves' disease	GD	GD	Endocrine, nutritional and metabolic diseases	Autoimmune	EIF4B	Eukaryotic translation initiation factor 4B	Neurology	P23588	OID21000	Weighted mode	34	-0.0391215	0.0071808	4.91486e-06	Backward MR	backward	EUR	Disease
Hyperthyroidism	Hyperthyroidism	Hype	Endocrine, nutritional and metabolic diseases	Metabolic	EIF4B	Eukaryotic translation initiation factor 4B	Neurology	P23588	OID21000	Inverse variance weighted	33	-0.0463342	0.00685161	1.35608e-11	Backward MR	backward	EUR	Disease
Hyperthyroidism	Hyperthyroidism	Hype	Endocrine, nutritional and metabolic diseases	Metabolic	EIF4B	Eukaryotic translation initiation factor 4B	Neurology	P23588	OID21000	MR Egger	33	-0.0715063	0.0172469	0.000243024	Backward MR	backward	EUR	Disease
Hyperthyroidism	Hyperthyroidism	Hype	Endocrine, nutritional and metabolic diseases	Metabolic	EIF4B	Eukaryotic translation initiation factor 4B	Neurology	P23588	OID21000	Weighted median	33	-0.0556599	0.00893775	4.73926e-10	Backward MR	backward	EUR	Disease
Hyperthyroidism	Hyperthyroidism	Hype	Endocrine, nutritional and metabolic diseases	Metabolic	EIF4B	Eukaryotic translation initiation factor 4B	Neurology	P23588	OID21000	Weighted mode	33	-0.0590946	0.0122703	3.38916e-05	Backward MR	backward	EUR	Disease
Psoriasis vulgaris	PsV	PsV	Diseases of the skin and subcutaneous tissue	Autoimmune	EIF4B	Eukaryotic translation initiation factor 4B	Neurology	P23588	OID21000	Inverse variance weighted	131	0.0261908	0.00325116	7.89436e-16	Backward MR	backward	EUR	Disease
Psoriasis vulgaris	PsV	PsV	Diseases of the skin and subcutaneous tissue	Autoimmune	EIF4B	Eukaryotic translation initiation factor 4B	Neurology	P23588	OID21000	MR Egger	131	0.0252588	0.00541691	7.6762e-06	Backward MR	backward	EUR	Disease
Psoriasis vulgaris	PsV	PsV	Diseases of the skin and subcutaneous tissue	Autoimmune	EIF4B	Eukaryotic translation initiation factor 4B	Neurology	P23588	OID21000	Weighted median	131	0.0247703	0.00484106	3.1093e-07	Backward MR	backward	EUR	Disease
Psoriasis vulgaris	PsV	PsV	Diseases of the skin and subcutaneous tissue	Autoimmune	EIF4B	Eukaryotic translation initiation factor 4B	Neurology	P23588	OID21000	Weighted mode	131	0.0254779	0.00522712	3.12715e-06	Backward MR	backward	EUR	Disease
Sjogren's syndrome	Sjogren_Syndrome	SS	Diseases of the musculoskeletal system and connective tissue	Autoimmune	EIF4B	Eukaryotic translation initiation factor 4B	Neurology	P23588	OID21000	Inverse variance weighted	20	-0.0332163	0.00541862	8.78597e-10	Backward MR	backward	EUR	Disease
Sjogren's syndrome	Sjogren_Syndrome	SS	Diseases of the musculoskeletal system and connective tissue	Autoimmune	EIF4B	Eukaryotic translation initiation factor 4B	Neurology	P23588	OID21000	MR Egger	20	-0.0795195	0.0143642	2.95503e-05	Backward MR	backward	EUR	Disease
Sjogren's syndrome	Sjogren_Syndrome	SS	Diseases of the musculoskeletal system and connective tissue	Autoimmune	EIF4B	Eukaryotic translation initiation factor 4B	Neurology	P23588	OID21000	Weighted median	20	-0.0401851	0.00735713	4.70616e-08	Backward MR	backward	EUR	Disease
Sjogren's syndrome	Sjogren_Syndrome	SS	Diseases of the musculoskeletal system and connective tissue	Autoimmune	EIF4B	Eukaryotic translation initiation factor 4B	Neurology	P23588	OID21000	Weighted mode	20	-0.0441706	0.00904741	0.000103497	Backward MR	backward	EUR	Disease
Systemic lupus erythematosus	SLE	SLE	Diseases of the musculoskeletal system and connective tissue	Autoimmune	EIF4B	Eukaryotic translation initiation factor 4B	Neurology	P23588	OID21000	Inverse variance weighted	16	-0.0251924	0.0048175	1.7011e-07	Backward MR	backward	EUR	Disease
Systemic lupus erythematosus	SLE	SLE	Diseases of the musculoskeletal system and connective tissue	Autoimmune	EIF4B	Eukaryotic translation initiation factor 4B	Neurology	P23588	OID21000	MR Egger	16	-0.0735702	0.0222033	0.00512294	Backward MR	backward	EUR	Disease
Systemic lupus erythematosus	SLE	SLE	Diseases of the musculoskeletal system and connective tissue	Autoimmune	EIF4B	Eukaryotic translation initiation factor 4B	Neurology	P23588	OID21000	Weighted median	16	-0.0343398	0.00580047	3.21595e-09	Backward MR	backward	EUR	Disease
Systemic lupus erythematosus	SLE	SLE	Diseases of the musculoskeletal system and connective tissue	Autoimmune	EIF4B	Eukaryotic translation initiation factor 4B	Neurology	P23588	OID21000	Weighted mode	16	-0.0365312	0.00918762	0.001217	Backward MR	backward	EUR	Disease
Type 1 diabetes	T1D	T1D	Endocrine, nutritional and metabolic diseases	Autoimmune	EIF4B	Eukaryotic translation initiation factor 4B	Neurology	P23588	OID21000	Inverse variance weighted	232	-0.0243146	0.00313953	9.58436e-15	Backward MR	backward	EUR	Disease
Type 1 diabetes	T1D	T1D	Endocrine, nutritional and metabolic diseases	Autoimmune	EIF4B	Eukaryotic translation initiation factor 4B	Neurology	P23588	OID21000	MR Egger	232	-0.0273402	0.0058589	5.20361e-06	Backward MR	backward	EUR	Disease
Type 1 diabetes	T1D	T1D	Endocrine, nutritional and metabolic diseases	Autoimmune	EIF4B	Eukaryotic translation initiation factor 4B	Neurology	P23588	OID21000	Weighted median	232	-0.0237968	0.00405976	4.58329e-09	Backward MR	backward	EUR	Disease
Type 1 diabetes	T1D	T1D	Endocrine, nutritional and metabolic diseases	Autoimmune	EIF4B	Eukaryotic translation initiation factor 4B	Neurology	P23588	OID21000	Weighted mode	232	-0.0256076	0.00444636	2.67915e-08	Backward MR	backward	EUR	Disease
Graves' disease	GD	GD	Endocrine, nutritional and metabolic diseases	Autoimmune	EIF4E	Eukaryotic translation initiation factor 4E	Inflammation_II	P06730	OID30557	Inverse variance weighted	34	-0.0340391	0.00475203	7.8892e-13	Backward MR	backward	EUR	Disease
Graves' disease	GD	GD	Endocrine, nutritional and metabolic diseases	Autoimmune	EIF4E	Eukaryotic translation initiation factor 4E	Inflammation_II	P06730	OID30557	MR Egger	34	-0.041787	0.0110187	0.000625262	Backward MR	backward	EUR	Disease
Graves' disease	GD	GD	Endocrine, nutritional and metabolic diseases	Autoimmune	EIF4E	Eukaryotic translation initiation factor 4E	Inflammation_II	P06730	OID30557	Weighted median	34	-0.0354942	0.00648434	4.40401e-08	Backward MR	backward	EUR	Disease
Graves' disease	GD	GD	Endocrine, nutritional and metabolic diseases	Autoimmune	EIF4E	Eukaryotic translation initiation factor 4E	Inflammation_II	P06730	OID30557	Weighted mode	34	-0.0332407	0.00794689	0.000199647	Backward MR	backward	EUR	Disease
Hyperthyroidism	Hyperthyroidism	Hype	Endocrine, nutritional and metabolic diseases	Metabolic	EIF4E	Eukaryotic translation initiation factor 4E	Inflammation_II	P06730	OID30557	Inverse variance weighted	33	-0.0528867	0.00713825	1.27335e-13	Backward MR	backward	EUR	Disease
Hyperthyroidism	Hyperthyroidism	Hype	Endocrine, nutritional and metabolic diseases	Metabolic	EIF4E	Eukaryotic translation initiation factor 4E	Inflammation_II	P06730	OID30557	MR Egger	33	-0.0628487	0.0185755	0.00195534	Backward MR	backward	EUR	Disease
Hyperthyroidism	Hyperthyroidism	Hype	Endocrine, nutritional and metabolic diseases	Metabolic	EIF4E	Eukaryotic translation initiation factor 4E	Inflammation_II	P06730	OID30557	Weighted median	33	-0.058773	0.00905299	8.46461e-11	Backward MR	backward	EUR	Disease
Hyperthyroidism	Hyperthyroidism	Hype	Endocrine, nutritional and metabolic diseases	Metabolic	EIF4E	Eukaryotic translation initiation factor 4E	Inflammation_II	P06730	OID30557	Weighted mode	33	-0.0570018	0.0132563	0.000149738	Backward MR	backward	EUR	Disease
IgA nephritis	IgA_nephritis	IN	Diseases of the genitourinary system	Renal	EIF4E	Eukaryotic translation initiation factor 4E	Inflammation_II	P06730	OID30557	Inverse variance weighted	35	0.0905276	0.017337	1.77342e-07	Backward MR	backward	EUR	Disease
IgA nephritis	IgA_nephritis	IN	Diseases of the genitourinary system	Renal	EIF4E	Eukaryotic translation initiation factor 4E	Inflammation_II	P06730	OID30557	MR Egger	35	0.110603	0.040854	0.0106606	Backward MR	backward	EUR	Disease
IgA nephritis	IgA_nephritis	IN	Diseases of the genitourinary system	Renal	EIF4E	Eukaryotic translation initiation factor 4E	Inflammation_II	P06730	OID30557	Weighted median	35	0.0945083	0.0219477	1.66188e-05	Backward MR	backward	EUR	Disease
IgA nephritis	IgA_nephritis	IN	Diseases of the genitourinary system	Renal	EIF4E	Eukaryotic translation initiation factor 4E	Inflammation_II	P06730	OID30557	Weighted mode	35	0.166641	0.0461764	0.000977816	Backward MR	backward	EUR	Disease
Psoriasis vulgaris	PsV	PsV	Diseases of the skin and subcutaneous tissue	Autoimmune	EIF4E	Eukaryotic translation initiation factor 4E	Inflammation_II	P06730	OID30557	Inverse variance weighted	131	0.031031	0.00325302	1.44026e-21	Backward MR	backward	EUR	Disease
Psoriasis vulgaris	PsV	PsV	Diseases of the skin and subcutaneous tissue	Autoimmune	EIF4E	Eukaryotic translation initiation factor 4E	Inflammation_II	P06730	OID30557	MR Egger	131	0.030531	0.00542128	1.06618e-07	Backward MR	backward	EUR	Disease
Psoriasis vulgaris	PsV	PsV	Diseases of the skin and subcutaneous tissue	Autoimmune	EIF4E	Eukaryotic translation initiation factor 4E	Inflammation_II	P06730	OID30557	Weighted median	131	0.0299213	0.00493206	1.30576e-09	Backward MR	backward	EUR	Disease
Psoriasis vulgaris	PsV	PsV	Diseases of the skin and subcutaneous tissue	Autoimmune	EIF4E	Eukaryotic translation initiation factor 4E	Inflammation_II	P06730	OID30557	Weighted mode	131	0.0322282	0.00555021	4.6295e-08	Backward MR	backward	EUR	Disease
Sjogren's syndrome	Sjogren_Syndrome	SS	Diseases of the musculoskeletal system and connective tissue	Autoimmune	EIF4E	Eukaryotic translation initiation factor 4E	Inflammation_II	P06730	OID30557	Inverse variance weighted	20	-0.0357897	0.00620536	8.0435e-09	Backward MR	backward	EUR	Disease
Sjogren's syndrome	Sjogren_Syndrome	SS	Diseases of the musculoskeletal system and connective tissue	Autoimmune	EIF4E	Eukaryotic translation initiation factor 4E	Inflammation_II	P06730	OID30557	MR Egger	20	-0.0778298	0.0150704	6.51325e-05	Backward MR	backward	EUR	Disease
Sjogren's syndrome	Sjogren_Syndrome	SS	Diseases of the musculoskeletal system and connective tissue	Autoimmune	EIF4E	Eukaryotic translation initiation factor 4E	Inflammation_II	P06730	OID30557	Weighted median	20	-0.0384138	0.00723115	1.08271e-07	Backward MR	backward	EUR	Disease
Sjogren's syndrome	Sjogren_Syndrome	SS	Diseases of the musculoskeletal system and connective tissue	Autoimmune	EIF4E	Eukaryotic translation initiation factor 4E	Inflammation_II	P06730	OID30557	Weighted mode	20	-0.0399189	0.00887944	0.00024761	Backward MR	backward	EUR	Disease
Systemic lupus erythematosus	SLE	SLE	Diseases of the musculoskeletal system and connective tissue	Autoimmune	EIF4E	Eukaryotic translation initiation factor 4E	Inflammation_II	P06730	OID30557	Inverse variance weighted	16	-0.0308619	0.00580338	1.04963e-07	Backward MR	backward	EUR	Disease
Systemic lupus erythematosus	SLE	SLE	Diseases of the musculoskeletal system and connective tissue	Autoimmune	EIF4E	Eukaryotic translation initiation factor 4E	Inflammation_II	P06730	OID30557	MR Egger	16	-0.0684981	0.0292532	0.0345139	Backward MR	backward	EUR	Disease
Systemic lupus erythematosus	SLE	SLE	Diseases of the musculoskeletal system and connective tissue	Autoimmune	EIF4E	Eukaryotic translation initiation factor 4E	Inflammation_II	P06730	OID30557	Weighted median	16	-0.035707	0.00630608	1.49345e-08	Backward MR	backward	EUR	Disease
Systemic lupus erythematosus	SLE	SLE	Diseases of the musculoskeletal system and connective tissue	Autoimmune	EIF4E	Eukaryotic translation initiation factor 4E	Inflammation_II	P06730	OID30557	Weighted mode	16	-0.0377632	0.00865267	0.0005552	Backward MR	backward	EUR	Disease
Type 1 diabetes	T1D	T1D	Endocrine, nutritional and metabolic diseases	Autoimmune	EIF4E	Eukaryotic translation initiation factor 4E	Inflammation_II	P06730	OID30557	Inverse variance weighted	232	-0.0199513	0.00334339	2.41076e-09	Backward MR	backward	EUR	Disease
Type 1 diabetes	T1D	T1D	Endocrine, nutritional and metabolic diseases	Autoimmune	EIF4E	Eukaryotic translation initiation factor 4E	Inflammation_II	P06730	OID30557	MR Egger	232	-0.0240424	0.00623493	0.000149589	Backward MR	backward	EUR	Disease
Type 1 diabetes	T1D	T1D	Endocrine, nutritional and metabolic diseases	Autoimmune	EIF4E	Eukaryotic translation initiation factor 4E	Inflammation_II	P06730	OID30557	Weighted median	232	-0.0206883	0.00423396	1.02767e-06	Backward MR	backward	EUR	Disease
Type 1 diabetes	T1D	T1D	Endocrine, nutritional and metabolic diseases	Autoimmune	EIF4E	Eukaryotic translation initiation factor 4E	Inflammation_II	P06730	OID30557	Weighted mode	232	-0.0203654	0.00474257	2.58263e-05	Backward MR	backward	EUR	Disease
Psoriasis vulgaris	PsV	PsV	Diseases of the skin and subcutaneous tissue	Autoimmune	EIF4EBP1	Eukaryotic translation initiation factor 4E-binding protein 1	Cardiometabolic	Q13541	OID20162	Inverse variance weighted	131	0.0206314	0.00275854	7.48297e-14	Backward MR	backward	EUR	Disease
Psoriasis vulgaris	PsV	PsV	Diseases of the skin and subcutaneous tissue	Autoimmune	EIF4EBP1	Eukaryotic translation initiation factor 4E-binding protein 1	Cardiometabolic	Q13541	OID20162	MR Egger	131	0.0221588	0.00458077	3.68584e-06	Backward MR	backward	EUR	Disease
Psoriasis vulgaris	PsV	PsV	Diseases of the skin and subcutaneous tissue	Autoimmune	EIF4EBP1	Eukaryotic translation initiation factor 4E-binding protein 1	Cardiometabolic	Q13541	OID20162	Weighted median	131	0.0195239	0.00449611	1.40934e-05	Backward MR	backward	EUR	Disease
Psoriasis vulgaris	PsV	PsV	Diseases of the skin and subcutaneous tissue	Autoimmune	EIF4EBP1	Eukaryotic translation initiation factor 4E-binding protein 1	Cardiometabolic	Q13541	OID20162	Weighted mode	131	0.0194484	0.00533417	0.000383995	Backward MR	backward	EUR	Disease
Graves' disease	GD	GD	Endocrine, nutritional and metabolic diseases	Autoimmune	EIF4G1	Eukaryotic translation initiation factor 4 gamma 1	Inflammation	Q04637	OID20625	Inverse variance weighted	34	-0.0300813	0.00423995	1.29599e-12	Backward MR	backward	EUR	Disease
Graves' disease	GD	GD	Endocrine, nutritional and metabolic diseases	Autoimmune	EIF4G1	Eukaryotic translation initiation factor 4 gamma 1	Inflammation	Q04637	OID20625	MR Egger	34	-0.0429122	0.00959945	9.19521e-05	Backward MR	backward	EUR	Disease
Graves' disease	GD	GD	Endocrine, nutritional and metabolic diseases	Autoimmune	EIF4G1	Eukaryotic translation initiation factor 4 gamma 1	Inflammation	Q04637	OID20625	Weighted median	34	-0.0345528	0.00574136	1.76326e-09	Backward MR	backward	EUR	Disease
Graves' disease	GD	GD	Endocrine, nutritional and metabolic diseases	Autoimmune	EIF4G1	Eukaryotic translation initiation factor 4 gamma 1	Inflammation	Q04637	OID20625	Weighted mode	34	-0.0384344	0.00781463	2.34651e-05	Backward MR	backward	EUR	Disease
Hyperthyroidism	Hyperthyroidism	Hype	Endocrine, nutritional and metabolic diseases	Metabolic	EIF4G1	Eukaryotic translation initiation factor 4 gamma 1	Inflammation	Q04637	OID20625	Inverse variance weighted	33	-0.0457199	0.00630393	4.08817e-13	Backward MR	backward	EUR	Disease
Hyperthyroidism	Hyperthyroidism	Hype	Endocrine, nutritional and metabolic diseases	Metabolic	EIF4G1	Eukaryotic translation initiation factor 4 gamma 1	Inflammation	Q04637	OID20625	MR Egger	33	-0.067689	0.0159306	0.000182021	Backward MR	backward	EUR	Disease
Hyperthyroidism	Hyperthyroidism	Hype	Endocrine, nutritional and metabolic diseases	Metabolic	EIF4G1	Eukaryotic translation initiation factor 4 gamma 1	Inflammation	Q04637	OID20625	Weighted median	33	-0.0519285	0.00886075	4.61433e-09	Backward MR	backward	EUR	Disease
Hyperthyroidism	Hyperthyroidism	Hype	Endocrine, nutritional and metabolic diseases	Metabolic	EIF4G1	Eukaryotic translation initiation factor 4 gamma 1	Inflammation	Q04637	OID20625	Weighted mode	33	-0.0562105	0.0127508	0.000109816	Backward MR	backward	EUR	Disease
IgA nephritis	IgA_nephritis	IN	Diseases of the genitourinary system	Renal	EIF4G1	Eukaryotic translation initiation factor 4 gamma 1	Inflammation	Q04637	OID20625	Inverse variance weighted	35	0.0855343	0.0145722	4.36642e-09	Backward MR	backward	EUR	Disease
IgA nephritis	IgA_nephritis	IN	Diseases of the genitourinary system	Renal	EIF4G1	Eukaryotic translation initiation factor 4 gamma 1	Inflammation	Q04637	OID20625	MR Egger	35	0.0649093	0.034067	0.0654798	Backward MR	backward	EUR	Disease
IgA nephritis	IgA_nephritis	IN	Diseases of the genitourinary system	Renal	EIF4G1	Eukaryotic translation initiation factor 4 gamma 1	Inflammation	Q04637	OID20625	Weighted median	35	0.105095	0.0229823	4.81098e-06	Backward MR	backward	EUR	Disease
IgA nephritis	IgA_nephritis	IN	Diseases of the genitourinary system	Renal	EIF4G1	Eukaryotic translation initiation factor 4 gamma 1	Inflammation	Q04637	OID20625	Weighted mode	35	0.142451	0.0436276	0.00249926	Backward MR	backward	EUR	Disease
Psoriasis vulgaris	PsV	PsV	Diseases of the skin and subcutaneous tissue	Autoimmune	EIF4G1	Eukaryotic translation initiation factor 4 gamma 1	Inflammation	Q04637	OID20625	Inverse variance weighted	131	0.0311811	0.00316305	6.33367e-23	Backward MR	backward	EUR	Disease
Psoriasis vulgaris	PsV	PsV	Diseases of the skin and subcutaneous tissue	Autoimmune	EIF4G1	Eukaryotic translation initiation factor 4 gamma 1	Inflammation	Q04637	OID20625	MR Egger	131	0.0322309	0.0052724	1.07871e-08	Backward MR	backward	EUR	Disease
Psoriasis vulgaris	PsV	PsV	Diseases of the skin and subcutaneous tissue	Autoimmune	EIF4G1	Eukaryotic translation initiation factor 4 gamma 1	Inflammation	Q04637	OID20625	Weighted median	131	0.0291633	0.00457058	1.76326e-10	Backward MR	backward	EUR	Disease
Psoriasis vulgaris	PsV	PsV	Diseases of the skin and subcutaneous tissue	Autoimmune	EIF4G1	Eukaryotic translation initiation factor 4 gamma 1	Inflammation	Q04637	OID20625	Weighted mode	131	0.0312596	0.00519652	1.70486e-08	Backward MR	backward	EUR	Disease
Sjogren's syndrome	Sjogren_Syndrome	SS	Diseases of the musculoskeletal system and connective tissue	Autoimmune	EIF4G1	Eukaryotic translation initiation factor 4 gamma 1	Inflammation	Q04637	OID20625	Inverse variance weighted	20	-0.0336678	0.00491015	7.04302e-12	Backward MR	backward	EUR	Disease
Sjogren's syndrome	Sjogren_Syndrome	SS	Diseases of the musculoskeletal system and connective tissue	Autoimmune	EIF4G1	Eukaryotic translation initiation factor 4 gamma 1	Inflammation	Q04637	OID20625	MR Egger	20	-0.0685515	0.0141749	0.000132535	Backward MR	backward	EUR	Disease
Sjogren's syndrome	Sjogren_Syndrome	SS	Diseases of the musculoskeletal system and connective tissue	Autoimmune	EIF4G1	Eukaryotic translation initiation factor 4 gamma 1	Inflammation	Q04637	OID20625	Weighted median	20	-0.0393202	0.00650817	1.52528e-09	Backward MR	backward	EUR	Disease
Sjogren's syndrome	Sjogren_Syndrome	SS	Diseases of the musculoskeletal system and connective tissue	Autoimmune	EIF4G1	Eukaryotic translation initiation factor 4 gamma 1	Inflammation	Q04637	OID20625	Weighted mode	20	-0.0414005	0.00920256	0.000245848	Backward MR	backward	EUR	Disease
Type 1 diabetes	T1D	T1D	Endocrine, nutritional and metabolic diseases	Autoimmune	EIF4G1	Eukaryotic translation initiation factor 4 gamma 1	Inflammation	Q04637	OID20625	Inverse variance weighted	232	-0.0165181	0.003181	2.0722e-07	Backward MR	backward	EUR	Disease
Type 1 diabetes	T1D	T1D	Endocrine, nutritional and metabolic diseases	Autoimmune	EIF4G1	Eukaryotic translation initiation factor 4 gamma 1	Inflammation	Q04637	OID20625	MR Egger	232	-0.0191545	0.00593663	0.00143554	Backward MR	backward	EUR	Disease
Type 1 diabetes	T1D	T1D	Endocrine, nutritional and metabolic diseases	Autoimmune	EIF4G1	Eukaryotic translation initiation factor 4 gamma 1	Inflammation	Q04637	OID20625	Weighted median	232	-0.0147186	0.00441553	0.000858012	Backward MR	backward	EUR	Disease
Type 1 diabetes	T1D	T1D	Endocrine, nutritional and metabolic diseases	Autoimmune	EIF4G1	Eukaryotic translation initiation factor 4 gamma 1	Inflammation	Q04637	OID20625	Weighted mode	232	-0.0136589	0.00472017	0.00417116	Backward MR	backward	EUR	Disease
Graves' disease	GD	GD	Endocrine, nutritional and metabolic diseases	Autoimmune	EIF4G3	Eukaryotic translation initiation factor 4 gamma 3	Neurology_II	O43432	OID31022	Inverse variance weighted	34	-0.0318649	0.00391735	4.14295e-16	Backward MR	backward	EUR	Disease
Graves' disease	GD	GD	Endocrine, nutritional and metabolic diseases	Autoimmune	EIF4G3	Eukaryotic translation initiation factor 4 gamma 3	Neurology_II	O43432	OID31022	MR Egger	34	-0.0317539	0.00902901	0.00133051	Backward MR	backward	EUR	Disease
Graves' disease	GD	GD	Endocrine, nutritional and metabolic diseases	Autoimmune	EIF4G3	Eukaryotic translation initiation factor 4 gamma 3	Neurology_II	O43432	OID31022	Weighted median	34	-0.030501	0.00552951	3.46749e-08	Backward MR	backward	EUR	Disease
Graves' disease	GD	GD	Endocrine, nutritional and metabolic diseases	Autoimmune	EIF4G3	Eukaryotic translation initiation factor 4 gamma 3	Neurology_II	O43432	OID31022	Weighted mode	34	-0.0313909	0.00686605	6.47473e-05	Backward MR	backward	EUR	Disease
Hyperthyroidism	Hyperthyroidism	Hype	Endocrine, nutritional and metabolic diseases	Metabolic	EIF4G3	Eukaryotic translation initiation factor 4 gamma 3	Neurology_II	O43432	OID31022	Inverse variance weighted	33	-0.046817	0.00588379	1.76343e-15	Backward MR	backward	EUR	Disease
Hyperthyroidism	Hyperthyroidism	Hype	Endocrine, nutritional and metabolic diseases	Metabolic	EIF4G3	Eukaryotic translation initiation factor 4 gamma 3	Neurology_II	O43432	OID31022	MR Egger	33	-0.048605	0.0151544	0.00310517	Backward MR	backward	EUR	Disease
Hyperthyroidism	Hyperthyroidism	Hype	Endocrine, nutritional and metabolic diseases	Metabolic	EIF4G3	Eukaryotic translation initiation factor 4 gamma 3	Neurology_II	O43432	OID31022	Weighted median	33	-0.050357	0.00839873	2.02491e-09	Backward MR	backward	EUR	Disease
Hyperthyroidism	Hyperthyroidism	Hype	Endocrine, nutritional and metabolic diseases	Metabolic	EIF4G3	Eukaryotic translation initiation factor 4 gamma 3	Neurology_II	O43432	OID31022	Weighted mode	33	-0.05162	0.0116861	0.000107077	Backward MR	backward	EUR	Disease
Rheumatoid arthritis	RA	RA	Diseases of the musculoskeletal system and connective tissue	Autoimmune	EIF4G3	Eukaryotic translation initiation factor 4 gamma 3	Neurology_II	O43432	OID31022	Inverse variance weighted	90	-0.0351073	0.00545372	1.21607e-10	Backward MR	backward	EUR	Disease
Rheumatoid arthritis	RA	RA	Diseases of the musculoskeletal system and connective tissue	Autoimmune	EIF4G3	Eukaryotic translation initiation factor 4 gamma 3	Neurology_II	O43432	OID31022	MR Egger	90	-0.00871064	0.0116432	0.456378	Backward MR	backward	EUR	Disease
Rheumatoid arthritis	RA	RA	Diseases of the musculoskeletal system and connective tissue	Autoimmune	EIF4G3	Eukaryotic translation initiation factor 4 gamma 3	Neurology_II	O43432	OID31022	Weighted median	90	-0.0248703	0.00986464	0.0116969	Backward MR	backward	EUR	Disease
Rheumatoid arthritis	RA	RA	Diseases of the musculoskeletal system and connective tissue	Autoimmune	EIF4G3	Eukaryotic translation initiation factor 4 gamma 3	Neurology_II	O43432	OID31022	Weighted mode	90	-0.020877	0.0121007	0.0879484	Backward MR	backward	EUR	Disease
Sjogren's syndrome	Sjogren_Syndrome	SS	Diseases of the musculoskeletal system and connective tissue	Autoimmune	EIF4G3	Eukaryotic translation initiation factor 4 gamma 3	Neurology_II	O43432	OID31022	Inverse variance weighted	20	-0.0318551	0.00494268	1.15674e-10	Backward MR	backward	EUR	Disease
Sjogren's syndrome	Sjogren_Syndrome	SS	Diseases of the musculoskeletal system and connective tissue	Autoimmune	EIF4G3	Eukaryotic translation initiation factor 4 gamma 3	Neurology_II	O43432	OID31022	MR Egger	20	-0.0641881	0.0142653	0.000277244	Backward MR	backward	EUR	Disease
Sjogren's syndrome	Sjogren_Syndrome	SS	Diseases of the musculoskeletal system and connective tissue	Autoimmune	EIF4G3	Eukaryotic translation initiation factor 4 gamma 3	Neurology_II	O43432	OID31022	Weighted median	20	-0.0347771	0.00684356	3.74026e-07	Backward MR	backward	EUR	Disease
Sjogren's syndrome	Sjogren_Syndrome	SS	Diseases of the musculoskeletal system and connective tissue	Autoimmune	EIF4G3	Eukaryotic translation initiation factor 4 gamma 3	Neurology_II	O43432	OID31022	Weighted mode	20	-0.0352716	0.0082357	0.000401844	Backward MR	backward	EUR	Disease
Systemic lupus erythematosus	SLE	SLE	Diseases of the musculoskeletal system and connective tissue	Autoimmune	EIF4G3	Eukaryotic translation initiation factor 4 gamma 3	Neurology_II	O43432	OID31022	Inverse variance weighted	16	-0.02353	0.00427395	3.68211e-08	Backward MR	backward	EUR	Disease
Systemic lupus erythematosus	SLE	SLE	Diseases of the musculoskeletal system and connective tissue	Autoimmune	EIF4G3	Eukaryotic translation initiation factor 4 gamma 3	Neurology_II	O43432	OID31022	MR Egger	16	-0.0470816	0.0220535	0.0509296	Backward MR	backward	EUR	Disease
Systemic lupus erythematosus	SLE	SLE	Diseases of the musculoskeletal system and connective tissue	Autoimmune	EIF4G3	Eukaryotic translation initiation factor 4 gamma 3	Neurology_II	O43432	OID31022	Weighted median	16	-0.0244723	0.00574245	2.02921e-05	Backward MR	backward	EUR	Disease
Systemic lupus erythematosus	SLE	SLE	Diseases of the musculoskeletal system and connective tissue	Autoimmune	EIF4G3	Eukaryotic translation initiation factor 4 gamma 3	Neurology_II	O43432	OID31022	Weighted mode	16	-0.0254191	0.00931878	0.0155677	Backward MR	backward	EUR	Disease
Graves' disease	GD	GD	Endocrine, nutritional and metabolic diseases	Autoimmune	EIF5	Eukaryotic translation initiation factor 5	Cardiometabolic_II	P55010	OID30156	Inverse variance weighted	34	-0.0290122	0.0040629	9.28148e-13	Backward MR	backward	EUR	Disease
Graves' disease	GD	GD	Endocrine, nutritional and metabolic diseases	Autoimmune	EIF5	Eukaryotic translation initiation factor 5	Cardiometabolic_II	P55010	OID30156	MR Egger	34	-0.0291013	0.00936502	0.0039407	Backward MR	backward	EUR	Disease
Graves' disease	GD	GD	Endocrine, nutritional and metabolic diseases	Autoimmune	EIF5	Eukaryotic translation initiation factor 5	Cardiometabolic_II	P55010	OID30156	Weighted median	34	-0.0286547	0.00574154	6.01379e-07	Backward MR	backward	EUR	Disease
Graves' disease	GD	GD	Endocrine, nutritional and metabolic diseases	Autoimmune	EIF5	Eukaryotic translation initiation factor 5	Cardiometabolic_II	P55010	OID30156	Weighted mode	34	-0.0292433	0.00714529	0.000258444	Backward MR	backward	EUR	Disease
Hyperthyroidism	Hyperthyroidism	Hype	Endocrine, nutritional and metabolic diseases	Metabolic	EIF5	Eukaryotic translation initiation factor 5	Cardiometabolic_II	P55010	OID30156	Inverse variance weighted	33	-0.0382823	0.00610299	3.54801e-10	Backward MR	backward	EUR	Disease
Hyperthyroidism	Hyperthyroidism	Hype	Endocrine, nutritional and metabolic diseases	Metabolic	EIF5	Eukaryotic translation initiation factor 5	Cardiometabolic_II	P55010	OID30156	MR Egger	33	-0.0363778	0.0157189	0.0274479	Backward MR	backward	EUR	Disease
Hyperthyroidism	Hyperthyroidism	Hype	Endocrine, nutritional and metabolic diseases	Metabolic	EIF5	Eukaryotic translation initiation factor 5	Cardiometabolic_II	P55010	OID30156	Weighted median	33	-0.0407223	0.00876958	3.42404e-06	Backward MR	backward	EUR	Disease
Hyperthyroidism	Hyperthyroidism	Hype	Endocrine, nutritional and metabolic diseases	Metabolic	EIF5	Eukaryotic translation initiation factor 5	Cardiometabolic_II	P55010	OID30156	Weighted mode	33	-0.0444924	0.0113005	0.000417674	Backward MR	backward	EUR	Disease
Pulmonary tuberculosis	PTB	PT	Infectious and parasitic diseases	Infectious	EIF5A	Eukaryotic translation initiation factor 5A-1	Inflammation	P63241	OID20423	Inverse variance weighted	24	-1.09135	0.199302	4.35438e-08	Backward MR	backward	EAS	Disease
Pulmonary tuberculosis	PTB	PT	Infectious and parasitic diseases	Infectious	EIF5A	Eukaryotic translation initiation factor 5A-1	Inflammation	P63241	OID20423	MR Egger	24	-2.56143	1.17077	0.0395946	Backward MR	backward	EAS	Disease
Pulmonary tuberculosis	PTB	PT	Infectious and parasitic diseases	Infectious	EIF5A	Eukaryotic translation initiation factor 5A-1	Inflammation	P63241	OID20423	Weighted median	24	-1.00191	0.272021	0.000230331	Backward MR	backward	EAS	Disease
Pulmonary tuberculosis	PTB	PT	Infectious and parasitic diseases	Infectious	EIF5A	Eukaryotic translation initiation factor 5A-1	Inflammation	P63241	OID20423	Weighted mode	24	-0.720398	0.414026	0.0952282	Backward MR	backward	EAS	Disease
Rheumatoid arthritis	RA	RA	Diseases of the musculoskeletal system and connective tissue	Autoimmune	EIF5A	Eukaryotic translation initiation factor 5A-1	Inflammation	P63241	OID20423	Inverse variance weighted	90	-0.0343679	0.00541133	2.1378e-10	Backward MR	backward	EUR	Disease
Rheumatoid arthritis	RA	RA	Diseases of the musculoskeletal system and connective tissue	Autoimmune	EIF5A	Eukaryotic translation initiation factor 5A-1	Inflammation	P63241	OID20423	MR Egger	90	-0.0418048	0.0119052	0.000705373	Backward MR	backward	EUR	Disease
Rheumatoid arthritis	RA	RA	Diseases of the musculoskeletal system and connective tissue	Autoimmune	EIF5A	Eukaryotic translation initiation factor 5A-1	Inflammation	P63241	OID20423	Weighted median	90	-0.0411215	0.00861093	1.79266e-06	Backward MR	backward	EUR	Disease
Rheumatoid arthritis	RA	RA	Diseases of the musculoskeletal system and connective tissue	Autoimmune	EIF5A	Eukaryotic translation initiation factor 5A-1	Inflammation	P63241	OID20423	Weighted mode	90	-0.0425669	0.0104826	0.000105021	Backward MR	backward	EUR	Disease
Graves' disease	GD	GD	Endocrine, nutritional and metabolic diseases	Autoimmune	ELAC1	Zinc phosphodiesterase ELAC protein 1	Neurology_II	Q9H777	OID31029	Inverse variance weighted	34	-0.0425452	0.00401198	2.83904e-26	Backward MR	backward	EUR	Disease
Graves' disease	GD	GD	Endocrine, nutritional and metabolic diseases	Autoimmune	ELAC1	Zinc phosphodiesterase ELAC protein 1	Neurology_II	Q9H777	OID31029	MR Egger	34	-0.0514276	0.00922744	3.74553e-06	Backward MR	backward	EUR	Disease
Graves' disease	GD	GD	Endocrine, nutritional and metabolic diseases	Autoimmune	ELAC1	Zinc phosphodiesterase ELAC protein 1	Neurology_II	Q9H777	OID31029	Weighted median	34	-0.0410457	0.00604489	1.1202e-11	Backward MR	backward	EUR	Disease
Graves' disease	GD	GD	Endocrine, nutritional and metabolic diseases	Autoimmune	ELAC1	Zinc phosphodiesterase ELAC protein 1	Neurology_II	Q9H777	OID31029	Weighted mode	34	-0.0466368	0.00750631	5.16129e-07	Backward MR	backward	EUR	Disease
Hyperthyroidism	Hyperthyroidism	Hype	Endocrine, nutritional and metabolic diseases	Metabolic	ELAC1	Zinc phosphodiesterase ELAC protein 1	Neurology_II	Q9H777	OID31029	Inverse variance weighted	33	-0.0622786	0.00694539	3.04988e-19	Backward MR	backward	EUR	Disease
Hyperthyroidism	Hyperthyroidism	Hype	Endocrine, nutritional and metabolic diseases	Metabolic	ELAC1	Zinc phosphodiesterase ELAC protein 1	Neurology_II	Q9H777	OID31029	MR Egger	33	-0.0837753	0.0176852	4.55769e-05	Backward MR	backward	EUR	Disease
Hyperthyroidism	Hyperthyroidism	Hype	Endocrine, nutritional and metabolic diseases	Metabolic	ELAC1	Zinc phosphodiesterase ELAC protein 1	Neurology_II	Q9H777	OID31029	Weighted median	33	-0.0667776	0.009151	2.93598e-13	Backward MR	backward	EUR	Disease
Hyperthyroidism	Hyperthyroidism	Hype	Endocrine, nutritional and metabolic diseases	Metabolic	ELAC1	Zinc phosphodiesterase ELAC protein 1	Neurology_II	Q9H777	OID31029	Weighted mode	33	-0.069602	0.0123556	3.14658e-06	Backward MR	backward	EUR	Disease
IgA nephritis	IgA_nephritis	IN	Diseases of the genitourinary system	Renal	ELAC1	Zinc phosphodiesterase ELAC protein 1	Neurology_II	Q9H777	OID31029	Inverse variance weighted	35	0.107446	0.016932	2.21301e-10	Backward MR	backward	EUR	Disease
IgA nephritis	IgA_nephritis	IN	Diseases of the genitourinary system	Renal	ELAC1	Zinc phosphodiesterase ELAC protein 1	Neurology_II	Q9H777	OID31029	MR Egger	35	0.119663	0.0400643	0.00528351	Backward MR	backward	EUR	Disease
IgA nephritis	IgA_nephritis	IN	Diseases of the genitourinary system	Renal	ELAC1	Zinc phosphodiesterase ELAC protein 1	Neurology_II	Q9H777	OID31029	Weighted median	35	0.115775	0.0228351	3.97683e-07	Backward MR	backward	EUR	Disease
IgA nephritis	IgA_nephritis	IN	Diseases of the genitourinary system	Renal	ELAC1	Zinc phosphodiesterase ELAC protein 1	Neurology_II	Q9H777	OID31029	Weighted mode	35	0.173992	0.0532929	0.00250159	Backward MR	backward	EUR	Disease
Psoriasis vulgaris	PsV	PsV	Diseases of the skin and subcutaneous tissue	Autoimmune	ELAC1	Zinc phosphodiesterase ELAC protein 1	Neurology_II	Q9H777	OID31029	Inverse variance weighted	131	0.0289151	0.00325895	7.15094e-19	Backward MR	backward	EUR	Disease
Psoriasis vulgaris	PsV	PsV	Diseases of the skin and subcutaneous tissue	Autoimmune	ELAC1	Zinc phosphodiesterase ELAC protein 1	Neurology_II	Q9H777	OID31029	MR Egger	131	0.0301389	0.0054311	1.5618e-07	Backward MR	backward	EUR	Disease
Psoriasis vulgaris	PsV	PsV	Diseases of the skin and subcutaneous tissue	Autoimmune	ELAC1	Zinc phosphodiesterase ELAC protein 1	Neurology_II	Q9H777	OID31029	Weighted median	131	0.0284324	0.00472643	1.79204e-09	Backward MR	backward	EUR	Disease
Psoriasis vulgaris	PsV	PsV	Diseases of the skin and subcutaneous tissue	Autoimmune	ELAC1	Zinc phosphodiesterase ELAC protein 1	Neurology_II	Q9H777	OID31029	Weighted mode	131	0.0313136	0.00517699	1.45256e-08	Backward MR	backward	EUR	Disease
Sjogren's syndrome	Sjogren_Syndrome	SS	Diseases of the musculoskeletal system and connective tissue	Autoimmune	ELAC1	Zinc phosphodiesterase ELAC protein 1	Neurology_II	Q9H777	OID31029	Inverse variance weighted	20	-0.0449592	0.00553679	4.65869e-16	Backward MR	backward	EUR	Disease
Sjogren's syndrome	Sjogren_Syndrome	SS	Diseases of the musculoskeletal system and connective tissue	Autoimmune	ELAC1	Zinc phosphodiesterase ELAC protein 1	Neurology_II	Q9H777	OID31029	MR Egger	20	-0.0945653	0.0143242	3.36525e-06	Backward MR	backward	EUR	Disease
Sjogren's syndrome	Sjogren_Syndrome	SS	Diseases of the musculoskeletal system and connective tissue	Autoimmune	ELAC1	Zinc phosphodiesterase ELAC protein 1	Neurology_II	Q9H777	OID31029	Weighted median	20	-0.0502351	0.00733072	7.24788e-12	Backward MR	backward	EUR	Disease
Sjogren's syndrome	Sjogren_Syndrome	SS	Diseases of the musculoskeletal system and connective tissue	Autoimmune	ELAC1	Zinc phosphodiesterase ELAC protein 1	Neurology_II	Q9H777	OID31029	Weighted mode	20	-0.052537	0.009447	2.3059e-05	Backward MR	backward	EUR	Disease
Systemic lupus erythematosus	SLE	SLE	Diseases of the musculoskeletal system and connective tissue	Autoimmune	ELAC1	Zinc phosphodiesterase ELAC protein 1	Neurology_II	Q9H777	OID31029	Inverse variance weighted	16	-0.0338685	0.00558887	1.3613e-09	Backward MR	backward	EUR	Disease
Systemic lupus erythematosus	SLE	SLE	Diseases of the musculoskeletal system and connective tissue	Autoimmune	ELAC1	Zinc phosphodiesterase ELAC protein 1	Neurology_II	Q9H777	OID31029	MR Egger	16	-0.0791914	0.0271882	0.0113533	Backward MR	backward	EUR	Disease
Systemic lupus erythematosus	SLE	SLE	Diseases of the musculoskeletal system and connective tissue	Autoimmune	ELAC1	Zinc phosphodiesterase ELAC protein 1	Neurology_II	Q9H777	OID31029	Weighted median	16	-0.0430185	0.00583731	1.71176e-13	Backward MR	backward	EUR	Disease
Systemic lupus erythematosus	SLE	SLE	Diseases of the musculoskeletal system and connective tissue	Autoimmune	ELAC1	Zinc phosphodiesterase ELAC protein 1	Neurology_II	Q9H777	OID31029	Weighted mode	16	-0.0455377	0.0087798	0.000110543	Backward MR	backward	EUR	Disease
Type 1 diabetes	T1D	T1D	Endocrine, nutritional and metabolic diseases	Autoimmune	ELAC1	Zinc phosphodiesterase ELAC protein 1	Neurology_II	Q9H777	OID31029	Inverse variance weighted	231	-0.0227705	0.00333108	8.15588e-12	Backward MR	backward	EUR	Disease
Type 1 diabetes	T1D	T1D	Endocrine, nutritional and metabolic diseases	Autoimmune	ELAC1	Zinc phosphodiesterase ELAC protein 1	Neurology_II	Q9H777	OID31029	MR Egger	231	-0.0217097	0.00622032	0.000579014	Backward MR	backward	EUR	Disease
Type 1 diabetes	T1D	T1D	Endocrine, nutritional and metabolic diseases	Autoimmune	ELAC1	Zinc phosphodiesterase ELAC protein 1	Neurology_II	Q9H777	OID31029	Weighted median	231	-0.0192392	0.0045052	1.95079e-05	Backward MR	backward	EUR	Disease
Type 1 diabetes	T1D	T1D	Endocrine, nutritional and metabolic diseases	Autoimmune	ELAC1	Zinc phosphodiesterase ELAC protein 1	Neurology_II	Q9H777	OID31029	Weighted mode	231	-0.0200853	0.00492404	6.23642e-05	Backward MR	backward	EUR	Disease
Psoriasis vulgaris	PsV	PsV	Diseases of the skin and subcutaneous tissue	Autoimmune	ELAVL4	ELAV-like protein 4	Neurology_II	P26378	OID30854	Inverse variance weighted	131	-0.018578	0.00333878	2.63175e-08	Backward MR	backward	EUR	Disease
Psoriasis vulgaris	PsV	PsV	Diseases of the skin and subcutaneous tissue	Autoimmune	ELAVL4	ELAV-like protein 4	Neurology_II	P26378	OID30854	MR Egger	131	-0.0183931	0.00556559	0.0012308	Backward MR	backward	EUR	Disease
Psoriasis vulgaris	PsV	PsV	Diseases of the skin and subcutaneous tissue	Autoimmune	ELAVL4	ELAV-like protein 4	Neurology_II	P26378	OID30854	Weighted median	131	-0.0214135	0.00481615	8.74083e-06	Backward MR	backward	EUR	Disease
Psoriasis vulgaris	PsV	PsV	Diseases of the skin and subcutaneous tissue	Autoimmune	ELAVL4	ELAV-like protein 4	Neurology_II	P26378	OID30854	Weighted mode	131	-0.0226021	0.00562656	9.91334e-05	Backward MR	backward	EUR	Disease
Graves' disease	GD	GD	Endocrine, nutritional and metabolic diseases	Autoimmune	ELN	Elastin	Cardiometabolic_II	P15502	OID30301	Inverse variance weighted	34	-0.0291667	0.00339898	9.40332e-18	Backward MR	backward	EUR	Disease
Graves' disease	GD	GD	Endocrine, nutritional and metabolic diseases	Autoimmune	ELN	Elastin	Cardiometabolic_II	P15502	OID30301	MR Egger	34	-0.0484363	0.00700017	7.8094e-08	Backward MR	backward	EUR	Disease
Graves' disease	GD	GD	Endocrine, nutritional and metabolic diseases	Autoimmune	ELN	Elastin	Cardiometabolic_II	P15502	OID30301	Weighted median	34	-0.0356675	0.00423206	3.51798e-17	Backward MR	backward	EUR	Disease
Graves' disease	GD	GD	Endocrine, nutritional and metabolic diseases	Autoimmune	ELN	Elastin	Cardiometabolic_II	P15502	OID30301	Weighted mode	34	-0.0365579	0.00491194	1.49045e-08	Backward MR	backward	EUR	Disease
Hyperthyroidism	Hyperthyroidism	Hype	Endocrine, nutritional and metabolic diseases	Metabolic	ELN	Elastin	Cardiometabolic_II	P15502	OID30301	Inverse variance weighted	33	-0.0480436	0.00450723	1.57909e-26	Backward MR	backward	EUR	Disease
Hyperthyroidism	Hyperthyroidism	Hype	Endocrine, nutritional and metabolic diseases	Metabolic	ELN	Elastin	Cardiometabolic_II	P15502	OID30301	MR Egger	33	-0.0650703	0.0113366	2.57695e-06	Backward MR	backward	EUR	Disease
Hyperthyroidism	Hyperthyroidism	Hype	Endocrine, nutritional and metabolic diseases	Metabolic	ELN	Elastin	Cardiometabolic_II	P15502	OID30301	Weighted median	33	-0.0527393	0.00626238	3.71342e-17	Backward MR	backward	EUR	Disease
Hyperthyroidism	Hyperthyroidism	Hype	Endocrine, nutritional and metabolic diseases	Metabolic	ELN	Elastin	Cardiometabolic_II	P15502	OID30301	Weighted mode	33	-0.0547913	0.00930974	1.51292e-06	Backward MR	backward	EUR	Disease
Hypothyroidism	Hypothyroidism	Hypo	Endocrine, nutritional and metabolic diseases	Metabolic	ELN	Elastin	Cardiometabolic_II	P15502	OID30301	Inverse variance weighted	210	-0.0343087	0.00568491	1.58917e-09	Backward MR	backward	EUR	Disease
Hypothyroidism	Hypothyroidism	Hypo	Endocrine, nutritional and metabolic diseases	Metabolic	ELN	Elastin	Cardiometabolic_II	P15502	OID30301	MR Egger	210	-0.0529065	0.0124103	3.05709e-05	Backward MR	backward	EUR	Disease
Hypothyroidism	Hypothyroidism	Hypo	Endocrine, nutritional and metabolic diseases	Metabolic	ELN	Elastin	Cardiometabolic_II	P15502	OID30301	Weighted median	210	-0.0332947	0.00741266	7.06879e-06	Backward MR	backward	EUR	Disease
Hypothyroidism	Hypothyroidism	Hypo	Endocrine, nutritional and metabolic diseases	Metabolic	ELN	Elastin	Cardiometabolic_II	P15502	OID30301	Weighted mode	210	-0.0556615	0.0148002	0.00021983	Backward MR	backward	EUR	Disease
IgA nephritis	IgA_nephritis	IN	Diseases of the genitourinary system	Renal	ELN	Elastin	Cardiometabolic_II	P15502	OID30301	Inverse variance weighted	35	0.0821637	0.0128389	1.55799e-10	Backward MR	backward	EUR	Disease
IgA nephritis	IgA_nephritis	IN	Diseases of the genitourinary system	Renal	ELN	Elastin	Cardiometabolic_II	P15502	OID30301	MR Egger	35	0.127104	0.0291129	0.000117804	Backward MR	backward	EUR	Disease
IgA nephritis	IgA_nephritis	IN	Diseases of the genitourinary system	Renal	ELN	Elastin	Cardiometabolic_II	P15502	OID30301	Weighted median	35	0.0944437	0.017623	8.3625e-08	Backward MR	backward	EUR	Disease
IgA nephritis	IgA_nephritis	IN	Diseases of the genitourinary system	Renal	ELN	Elastin	Cardiometabolic_II	P15502	OID30301	Weighted mode	35	0.10696	0.0374592	0.00727606	Backward MR	backward	EUR	Disease
Sjogren's syndrome	Sjogren_Syndrome	SS	Diseases of the musculoskeletal system and connective tissue	Autoimmune	ELN	Elastin	Cardiometabolic_II	P15502	OID30301	Inverse variance weighted	20	-0.0354448	0.00479716	1.48265e-13	Backward MR	backward	EUR	Disease
Sjogren's syndrome	Sjogren_Syndrome	SS	Diseases of the musculoskeletal system and connective tissue	Autoimmune	ELN	Elastin	Cardiometabolic_II	P15502	OID30301	MR Egger	20	-0.0716037	0.0109424	3.77373e-06	Backward MR	backward	EUR	Disease
Sjogren's syndrome	Sjogren_Syndrome	SS	Diseases of the musculoskeletal system and connective tissue	Autoimmune	ELN	Elastin	Cardiometabolic_II	P15502	OID30301	Weighted median	20	-0.0403714	0.00579848	3.34471e-12	Backward MR	backward	EUR	Disease
Sjogren's syndrome	Sjogren_Syndrome	SS	Diseases of the musculoskeletal system and connective tissue	Autoimmune	ELN	Elastin	Cardiometabolic_II	P15502	OID30301	Weighted mode	20	-0.0401375	0.00710015	1.88932e-05	Backward MR	backward	EUR	Disease
Systemic lupus erythematosus	SLE	SLE	Diseases of the musculoskeletal system and connective tissue	Autoimmune	ELN	Elastin	Cardiometabolic_II	P15502	OID30301	Inverse variance weighted	16	-0.0330852	0.00319641	4.15271e-25	Backward MR	backward	EUR	Disease
Systemic lupus erythematosus	SLE	SLE	Diseases of the musculoskeletal system and connective tissue	Autoimmune	ELN	Elastin	Cardiometabolic_II	P15502	OID30301	MR Egger	16	-0.0512205	0.0164893	0.00773518	Backward MR	backward	EUR	Disease
Systemic lupus erythematosus	SLE	SLE	Diseases of the musculoskeletal system and connective tissue	Autoimmune	ELN	Elastin	Cardiometabolic_II	P15502	OID30301	Weighted median	16	-0.0342929	0.00458986	7.9318e-14	Backward MR	backward	EUR	Disease
Systemic lupus erythematosus	SLE	SLE	Diseases of the musculoskeletal system and connective tissue	Autoimmune	ELN	Elastin	Cardiometabolic_II	P15502	OID30301	Weighted mode	16	-0.0357534	0.00661371	7.28628e-05	Backward MR	backward	EUR	Disease
Graves' disease	GD	GD	Endocrine, nutritional and metabolic diseases	Autoimmune	ELOA	Elongin-A	Oncology	Q14241	OID21337	Inverse variance weighted	34	-0.046549	0.00536395	4.02346e-18	Backward MR	backward	EUR	Disease
Graves' disease	GD	GD	Endocrine, nutritional and metabolic diseases	Autoimmune	ELOA	Elongin-A	Oncology	Q14241	OID21337	MR Egger	34	-0.0578864	0.0123583	4.96713e-05	Backward MR	backward	EUR	Disease
Graves' disease	GD	GD	Endocrine, nutritional and metabolic diseases	Autoimmune	ELOA	Elongin-A	Oncology	Q14241	OID21337	Weighted median	34	-0.043581	0.0059376	2.13856e-13	Backward MR	backward	EUR	Disease
Graves' disease	GD	GD	Endocrine, nutritional and metabolic diseases	Autoimmune	ELOA	Elongin-A	Oncology	Q14241	OID21337	Weighted mode	34	-0.0419962	0.00699277	9.48793e-07	Backward MR	backward	EUR	Disease
Hyperthyroidism	Hyperthyroidism	Hype	Endocrine, nutritional and metabolic diseases	Metabolic	ELOA	Elongin-A	Oncology	Q14241	OID21337	Inverse variance weighted	33	-0.0734758	0.00740148	3.17111e-23	Backward MR	backward	EUR	Disease
Hyperthyroidism	Hyperthyroidism	Hype	Endocrine, nutritional and metabolic diseases	Metabolic	ELOA	Elongin-A	Oncology	Q14241	OID21337	MR Egger	33	-0.0786171	0.0193438	0.000305496	Backward MR	backward	EUR	Disease
Hyperthyroidism	Hyperthyroidism	Hype	Endocrine, nutritional and metabolic diseases	Metabolic	ELOA	Elongin-A	Oncology	Q14241	OID21337	Weighted median	33	-0.0697737	0.00936848	9.4975e-14	Backward MR	backward	EUR	Disease
Hyperthyroidism	Hyperthyroidism	Hype	Endocrine, nutritional and metabolic diseases	Metabolic	ELOA	Elongin-A	Oncology	Q14241	OID21337	Weighted mode	33	-0.065059	0.0109208	1.22807e-06	Backward MR	backward	EUR	Disease
IgA nephritis	IgA_nephritis	IN	Diseases of the genitourinary system	Renal	ELOA	Elongin-A	Oncology	Q14241	OID21337	Inverse variance weighted	35	0.153476	0.0184425	8.65834e-17	Backward MR	backward	EUR	Disease
IgA nephritis	IgA_nephritis	IN	Diseases of the genitourinary system	Renal	ELOA	Elongin-A	Oncology	Q14241	OID21337	MR Egger	35	0.152071	0.0436475	0.00141561	Backward MR	backward	EUR	Disease
IgA nephritis	IgA_nephritis	IN	Diseases of the genitourinary system	Renal	ELOA	Elongin-A	Oncology	Q14241	OID21337	Weighted median	35	0.141685	0.0223897	2.48167e-10	Backward MR	backward	EUR	Disease
IgA nephritis	IgA_nephritis	IN	Diseases of the genitourinary system	Renal	ELOA	Elongin-A	Oncology	Q14241	OID21337	Weighted mode	35	0.104413	0.0574976	0.0782058	Backward MR	backward	EUR	Disease
Nephrotic syndrome	Nephrotic_Syndrome	NS	Diseases of the genitourinary system	Renal	ELOA	Elongin-A	Oncology	Q14241	OID21337	Inverse variance weighted	5	-0.0502714	0.00833522	1.6274e-09	Backward MR	backward	EUR	Disease
Nephrotic syndrome	Nephrotic_Syndrome	NS	Diseases of the genitourinary system	Renal	ELOA	Elongin-A	Oncology	Q14241	OID21337	MR Egger	5	-0.0748893	0.0309013	0.0938746	Backward MR	backward	EUR	Disease
Nephrotic syndrome	Nephrotic_Syndrome	NS	Diseases of the genitourinary system	Renal	ELOA	Elongin-A	Oncology	Q14241	OID21337	Weighted median	5	-0.049077	0.0108034	5.55285e-06	Backward MR	backward	EUR	Disease
Nephrotic syndrome	Nephrotic_Syndrome	NS	Diseases of the genitourinary system	Renal	ELOA	Elongin-A	Oncology	Q14241	OID21337	Weighted mode	5	-0.0488428	0.0137133	0.02355	Backward MR	backward	EUR	Disease
Psoriasis vulgaris	PsV	PsV	Diseases of the skin and subcutaneous tissue	Autoimmune	ELOA	Elongin-A	Oncology	Q14241	OID21337	Inverse variance weighted	131	0.0167373	0.00316221	1.20378e-07	Backward MR	backward	EUR	Disease
Psoriasis vulgaris	PsV	PsV	Diseases of the skin and subcutaneous tissue	Autoimmune	ELOA	Elongin-A	Oncology	Q14241	OID21337	MR Egger	131	0.0157145	0.00526797	0.00341409	Backward MR	backward	EUR	Disease
Psoriasis vulgaris	PsV	PsV	Diseases of the skin and subcutaneous tissue	Autoimmune	ELOA	Elongin-A	Oncology	Q14241	OID21337	Weighted median	131	0.0182201	0.00452161	5.58823e-05	Backward MR	backward	EUR	Disease
Psoriasis vulgaris	PsV	PsV	Diseases of the skin and subcutaneous tissue	Autoimmune	ELOA	Elongin-A	Oncology	Q14241	OID21337	Weighted mode	131	0.0179545	0.00457747	0.000141261	Backward MR	backward	EUR	Disease
Sjogren's syndrome	Sjogren_Syndrome	SS	Diseases of the musculoskeletal system and connective tissue	Autoimmune	ELOA	Elongin-A	Oncology	Q14241	OID21337	Inverse variance weighted	20	-0.0571512	0.00698352	2.75198e-16	Backward MR	backward	EUR	Disease
Sjogren's syndrome	Sjogren_Syndrome	SS	Diseases of the musculoskeletal system and connective tissue	Autoimmune	ELOA	Elongin-A	Oncology	Q14241	OID21337	MR Egger	20	-0.0957211	0.0183055	5.66965e-05	Backward MR	backward	EUR	Disease
Sjogren's syndrome	Sjogren_Syndrome	SS	Diseases of the musculoskeletal system and connective tissue	Autoimmune	ELOA	Elongin-A	Oncology	Q14241	OID21337	Weighted median	20	-0.0548281	0.00796583	5.86387e-12	Backward MR	backward	EUR	Disease
Sjogren's syndrome	Sjogren_Syndrome	SS	Diseases of the musculoskeletal system and connective tissue	Autoimmune	ELOA	Elongin-A	Oncology	Q14241	OID21337	Weighted mode	20	-0.0562039	0.0102842	2.84397e-05	Backward MR	backward	EUR	Disease
Systemic lupus erythematosus	SLE	SLE	Diseases of the musculoskeletal system and connective tissue	Autoimmune	ELOA	Elongin-A	Oncology	Q14241	OID21337	Inverse variance weighted	16	-0.0485443	0.00554252	1.9781e-18	Backward MR	backward	EUR	Disease
Systemic lupus erythematosus	SLE	SLE	Diseases of the musculoskeletal system and connective tissue	Autoimmune	ELOA	Elongin-A	Oncology	Q14241	OID21337	MR Egger	16	-0.0746277	0.0287544	0.021168	Backward MR	backward	EUR	Disease
Systemic lupus erythematosus	SLE	SLE	Diseases of the musculoskeletal system and connective tissue	Autoimmune	ELOA	Elongin-A	Oncology	Q14241	OID21337	Weighted median	16	-0.04815	0.00623277	1.1159e-14	Backward MR	backward	EUR	Disease
Systemic lupus erythematosus	SLE	SLE	Diseases of the musculoskeletal system and connective tissue	Autoimmune	ELOA	Elongin-A	Oncology	Q14241	OID21337	Weighted mode	16	-0.0501008	0.00884448	4.49263e-05	Backward MR	backward	EUR	Disease
Type 1 diabetes	T1D	T1D	Endocrine, nutritional and metabolic diseases	Autoimmune	ELOA	Elongin-A	Oncology	Q14241	OID21337	Inverse variance weighted	233	-0.0177237	0.00323096	4.1212e-08	Backward MR	backward	EUR	Disease
Type 1 diabetes	T1D	T1D	Endocrine, nutritional and metabolic diseases	Autoimmune	ELOA	Elongin-A	Oncology	Q14241	OID21337	MR Egger	233	-0.00421471	0.00594039	0.478729	Backward MR	backward	EUR	Disease
Type 1 diabetes	T1D	T1D	Endocrine, nutritional and metabolic diseases	Autoimmune	ELOA	Elongin-A	Oncology	Q14241	OID21337	Weighted median	233	-0.0185676	0.00462939	6.05114e-05	Backward MR	backward	EUR	Disease
Type 1 diabetes	T1D	T1D	Endocrine, nutritional and metabolic diseases	Autoimmune	ELOA	Elongin-A	Oncology	Q14241	OID21337	Weighted mode	233	-0.011458	0.0059593	0.0557418	Backward MR	backward	EUR	Disease
Graves' disease	GD	GD	Endocrine, nutritional and metabolic diseases	Autoimmune	ELOB	Elongin-B	Cardiometabolic_II	Q15370	OID30127	Inverse variance weighted	34	-0.0398518	0.00429369	1.67127e-20	Backward MR	backward	EUR	Disease
Graves' disease	GD	GD	Endocrine, nutritional and metabolic diseases	Autoimmune	ELOB	Elongin-B	Cardiometabolic_II	Q15370	OID30127	MR Egger	34	-0.0344377	0.00999424	0.00161218	Backward MR	backward	EUR	Disease
Graves' disease	GD	GD	Endocrine, nutritional and metabolic diseases	Autoimmune	ELOB	Elongin-B	Cardiometabolic_II	Q15370	OID30127	Weighted median	34	-0.0377258	0.00575978	5.75875e-11	Backward MR	backward	EUR	Disease
Graves' disease	GD	GD	Endocrine, nutritional and metabolic diseases	Autoimmune	ELOB	Elongin-B	Cardiometabolic_II	Q15370	OID30127	Weighted mode	34	-0.0371317	0.00697983	7.17855e-06	Backward MR	backward	EUR	Disease
Hyperthyroidism	Hyperthyroidism	Hype	Endocrine, nutritional and metabolic diseases	Metabolic	ELOB	Elongin-B	Cardiometabolic_II	Q15370	OID30127	Inverse variance weighted	33	-0.0549512	0.00714022	1.40389e-14	Backward MR	backward	EUR	Disease
Hyperthyroidism	Hyperthyroidism	Hype	Endocrine, nutritional and metabolic diseases	Metabolic	ELOB	Elongin-B	Cardiometabolic_II	Q15370	OID30127	MR Egger	33	-0.0497554	0.0186574	0.0120604	Backward MR	backward	EUR	Disease
Hyperthyroidism	Hyperthyroidism	Hype	Endocrine, nutritional and metabolic diseases	Metabolic	ELOB	Elongin-B	Cardiometabolic_II	Q15370	OID30127	Weighted median	33	-0.0553607	0.0093301	2.96435e-09	Backward MR	backward	EUR	Disease
Hyperthyroidism	Hyperthyroidism	Hype	Endocrine, nutritional and metabolic diseases	Metabolic	ELOB	Elongin-B	Cardiometabolic_II	Q15370	OID30127	Weighted mode	33	-0.0566398	0.0110365	1.3535e-05	Backward MR	backward	EUR	Disease
Nephrotic syndrome	Nephrotic_Syndrome	NS	Diseases of the genitourinary system	Renal	ELOB	Elongin-B	Cardiometabolic_II	Q15370	OID30127	Inverse variance weighted	5	-0.0488019	0.00873732	2.33089e-08	Backward MR	backward	EUR	Disease
Nephrotic syndrome	Nephrotic_Syndrome	NS	Diseases of the genitourinary system	Renal	ELOB	Elongin-B	Cardiometabolic_II	Q15370	OID30127	MR Egger	5	-0.0780422	0.0323897	0.0950619	Backward MR	backward	EUR	Disease
Nephrotic syndrome	Nephrotic_Syndrome	NS	Diseases of the genitourinary system	Renal	ELOB	Elongin-B	Cardiometabolic_II	Q15370	OID30127	Weighted median	5	-0.0536646	0.0114208	2.6161e-06	Backward MR	backward	EUR	Disease
Nephrotic syndrome	Nephrotic_Syndrome	NS	Diseases of the genitourinary system	Renal	ELOB	Elongin-B	Cardiometabolic_II	Q15370	OID30127	Weighted mode	5	-0.05385	0.0142689	0.0195379	Backward MR	backward	EUR	Disease
Psoriasis vulgaris	PsV	PsV	Diseases of the skin and subcutaneous tissue	Autoimmune	ELOB	Elongin-B	Cardiometabolic_II	Q15370	OID30127	Inverse variance weighted	131	0.0305615	0.00338631	1.79683e-19	Backward MR	backward	EUR	Disease
Psoriasis vulgaris	PsV	PsV	Diseases of the skin and subcutaneous tissue	Autoimmune	ELOB	Elongin-B	Cardiometabolic_II	Q15370	OID30127	MR Egger	131	0.0338269	0.00563304	1.81932e-08	Backward MR	backward	EUR	Disease
Psoriasis vulgaris	PsV	PsV	Diseases of the skin and subcutaneous tissue	Autoimmune	ELOB	Elongin-B	Cardiometabolic_II	Q15370	OID30127	Weighted median	131	0.0301405	0.0048	3.40164e-10	Backward MR	backward	EUR	Disease
Psoriasis vulgaris	PsV	PsV	Diseases of the skin and subcutaneous tissue	Autoimmune	ELOB	Elongin-B	Cardiometabolic_II	Q15370	OID30127	Weighted mode	131	0.0341393	0.00593783	6.06665e-08	Backward MR	backward	EUR	Disease
Sjogren's syndrome	Sjogren_Syndrome	SS	Diseases of the musculoskeletal system and connective tissue	Autoimmune	ELOB	Elongin-B	Cardiometabolic_II	Q15370	OID30127	Inverse variance weighted	20	-0.0342071	0.00579311	3.53087e-09	Backward MR	backward	EUR	Disease
Sjogren's syndrome	Sjogren_Syndrome	SS	Diseases of the musculoskeletal system and connective tissue	Autoimmune	ELOB	Elongin-B	Cardiometabolic_II	Q15370	OID30127	MR Egger	20	-0.0849901	0.0146923	1.75682e-05	Backward MR	backward	EUR	Disease
Sjogren's syndrome	Sjogren_Syndrome	SS	Diseases of the musculoskeletal system and connective tissue	Autoimmune	ELOB	Elongin-B	Cardiometabolic_II	Q15370	OID30127	Weighted median	20	-0.0380247	0.00744507	3.26685e-07	Backward MR	backward	EUR	Disease
Sjogren's syndrome	Sjogren_Syndrome	SS	Diseases of the musculoskeletal system and connective tissue	Autoimmune	ELOB	Elongin-B	Cardiometabolic_II	Q15370	OID30127	Weighted mode	20	-0.0392096	0.0089141	0.000308693	Backward MR	backward	EUR	Disease
Contact dermatitis	Contact_dermatitis	CD	Diseases of the skin and subcutaneous tissue	Skin	ENDOU	Poly(U)-specific endoribonuclease	Oncology_II	P21128	OID31498	Inverse variance weighted	2	0.321681	0.025642	4.23031e-36	Backward MR	backward	EUR	Disease
Hypothyroidism	Hypothyroidism	Hypo	Endocrine, nutritional and metabolic diseases	Metabolic	ENDOU	Poly(U)-specific endoribonuclease	Oncology_II	P21128	OID31498	Inverse variance weighted	210	-0.0477997	0.00736717	8.68664e-11	Backward MR	backward	EUR	Disease
Hypothyroidism	Hypothyroidism	Hypo	Endocrine, nutritional and metabolic diseases	Metabolic	ENDOU	Poly(U)-specific endoribonuclease	Oncology_II	P21128	OID31498	MR Egger	210	-0.0450619	0.0161818	0.00585179	Backward MR	backward	EUR	Disease
Hypothyroidism	Hypothyroidism	Hypo	Endocrine, nutritional and metabolic diseases	Metabolic	ENDOU	Poly(U)-specific endoribonuclease	Oncology_II	P21128	OID31498	Weighted median	210	-0.057198	0.00928294	7.20023e-10	Backward MR	backward	EUR	Disease
Hypothyroidism	Hypothyroidism	Hypo	Endocrine, nutritional and metabolic diseases	Metabolic	ENDOU	Poly(U)-specific endoribonuclease	Oncology_II	P21128	OID31498	Weighted mode	210	-0.0842641	0.0191254	1.68275e-05	Backward MR	backward	EUR	Disease
IgA nephritis	IgA_nephritis	IN	Diseases of the genitourinary system	Renal	ENDOU	Poly(U)-specific endoribonuclease	Oncology_II	P21128	OID31498	Inverse variance weighted	35	0.104723	0.0164537	1.95718e-10	Backward MR	backward	EUR	Disease
IgA nephritis	IgA_nephritis	IN	Diseases of the genitourinary system	Renal	ENDOU	Poly(U)-specific endoribonuclease	Oncology_II	P21128	OID31498	MR Egger	35	0.135421	0.038861	0.00141296	Backward MR	backward	EUR	Disease
IgA nephritis	IgA_nephritis	IN	Diseases of the genitourinary system	Renal	ENDOU	Poly(U)-specific endoribonuclease	Oncology_II	P21128	OID31498	Weighted median	35	0.130236	0.0184607	1.72932e-12	Backward MR	backward	EUR	Disease
IgA nephritis	IgA_nephritis	IN	Diseases of the genitourinary system	Renal	ENDOU	Poly(U)-specific endoribonuclease	Oncology_II	P21128	OID31498	Weighted mode	35	0.157372	0.0288828	4.48793e-06	Backward MR	backward	EUR	Disease
Metal allergy	Metal_allergy	MA	Diseases of the skin and subcutaneous tissue	Skin	ENDOU	Poly(U)-specific endoribonuclease	Oncology_II	P21128	OID31498	Inverse variance weighted	2	0.286143	0.0473573	1.52004e-09	Backward MR	backward	EUR	Disease
Sjogren's syndrome	Sjogren_Syndrome	SS	Diseases of the musculoskeletal system and connective tissue	Autoimmune	ENDOU	Poly(U)-specific endoribonuclease	Oncology_II	P21128	OID31498	Inverse variance weighted	20	-0.0365577	0.00486693	5.84764e-14	Backward MR	backward	EUR	Disease
Sjogren's syndrome	Sjogren_Syndrome	SS	Diseases of the musculoskeletal system and connective tissue	Autoimmune	ENDOU	Poly(U)-specific endoribonuclease	Oncology_II	P21128	OID31498	MR Egger	20	-0.0542257	0.0137295	0.000939644	Backward MR	backward	EUR	Disease
Sjogren's syndrome	Sjogren_Syndrome	SS	Diseases of the musculoskeletal system and connective tissue	Autoimmune	ENDOU	Poly(U)-specific endoribonuclease	Oncology_II	P21128	OID31498	Weighted median	20	-0.0388136	0.00592181	5.58844e-11	Backward MR	backward	EUR	Disease
Sjogren's syndrome	Sjogren_Syndrome	SS	Diseases of the musculoskeletal system and connective tissue	Autoimmune	ENDOU	Poly(U)-specific endoribonuclease	Oncology_II	P21128	OID31498	Weighted mode	20	-0.0403068	0.00876584	0.000196275	Backward MR	backward	EUR	Disease
Systemic lupus erythematosus	SLE	SLE	Diseases of the musculoskeletal system and connective tissue	Autoimmune	ENDOU	Poly(U)-specific endoribonuclease	Oncology_II	P21128	OID31498	Inverse variance weighted	16	-0.0290637	0.00379628	1.92049e-14	Backward MR	backward	EUR	Disease
Systemic lupus erythematosus	SLE	SLE	Diseases of the musculoskeletal system and connective tissue	Autoimmune	ENDOU	Poly(U)-specific endoribonuclease	Oncology_II	P21128	OID31498	MR Egger	16	-0.0441849	0.0195794	0.0405376	Backward MR	backward	EUR	Disease
Systemic lupus erythematosus	SLE	SLE	Diseases of the musculoskeletal system and connective tissue	Autoimmune	ENDOU	Poly(U)-specific endoribonuclease	Oncology_II	P21128	OID31498	Weighted median	16	-0.0313802	0.00532467	3.78402e-09	Backward MR	backward	EUR	Disease
Systemic lupus erythematosus	SLE	SLE	Diseases of the musculoskeletal system and connective tissue	Autoimmune	ENDOU	Poly(U)-specific endoribonuclease	Oncology_II	P21128	OID31498	Weighted mode	16	-0.0330444	0.00818061	0.00107018	Backward MR	backward	EUR	Disease
Graves' disease	GD	GD	Endocrine, nutritional and metabolic diseases	Autoimmune	ENO1	Alpha-enolase	Neurology	P06733	OID21037	Inverse variance weighted	34	-0.0334137	0.00412471	5.45776e-16	Backward MR	backward	EUR	Disease
Graves' disease	GD	GD	Endocrine, nutritional and metabolic diseases	Autoimmune	ENO1	Alpha-enolase	Neurology	P06733	OID21037	MR Egger	34	-0.0469984	0.00927859	1.64381e-05	Backward MR	backward	EUR	Disease
Graves' disease	GD	GD	Endocrine, nutritional and metabolic diseases	Autoimmune	ENO1	Alpha-enolase	Neurology	P06733	OID21037	Weighted median	34	-0.0357068	0.00570095	3.76902e-10	Backward MR	backward	EUR	Disease
Graves' disease	GD	GD	Endocrine, nutritional and metabolic diseases	Autoimmune	ENO1	Alpha-enolase	Neurology	P06733	OID21037	Weighted mode	34	-0.0390929	0.0077582	1.64488e-05	Backward MR	backward	EUR	Disease
Hyperthyroidism	Hyperthyroidism	Hype	Endocrine, nutritional and metabolic diseases	Metabolic	ENO1	Alpha-enolase	Neurology	P06733	OID21037	Inverse variance weighted	33	-0.0525652	0.00628181	5.86823e-17	Backward MR	backward	EUR	Disease
Hyperthyroidism	Hyperthyroidism	Hype	Endocrine, nutritional and metabolic diseases	Metabolic	ENO1	Alpha-enolase	Neurology	P06733	OID21037	MR Egger	33	-0.074532	0.0158708	5.12157e-05	Backward MR	backward	EUR	Disease
Hyperthyroidism	Hyperthyroidism	Hype	Endocrine, nutritional and metabolic diseases	Metabolic	ENO1	Alpha-enolase	Neurology	P06733	OID21037	Weighted median	33	-0.0578215	0.00909457	2.04657e-10	Backward MR	backward	EUR	Disease
Hyperthyroidism	Hyperthyroidism	Hype	Endocrine, nutritional and metabolic diseases	Metabolic	ENO1	Alpha-enolase	Neurology	P06733	OID21037	Weighted mode	33	-0.0638683	0.0122264	1.03622e-05	Backward MR	backward	EUR	Disease
Psoriasis vulgaris	PsV	PsV	Diseases of the skin and subcutaneous tissue	Autoimmune	ENO1	Alpha-enolase	Neurology	P06733	OID21037	Inverse variance weighted	131	0.0299263	0.00310627	5.73565e-22	Backward MR	backward	EUR	Disease
Psoriasis vulgaris	PsV	PsV	Diseases of the skin and subcutaneous tissue	Autoimmune	ENO1	Alpha-enolase	Neurology	P06733	OID21037	MR Egger	131	0.0286144	0.00517871	1.74401e-07	Backward MR	backward	EUR	Disease
Psoriasis vulgaris	PsV	PsV	Diseases of the skin and subcutaneous tissue	Autoimmune	ENO1	Alpha-enolase	Neurology	P06733	OID21037	Weighted median	131	0.0266421	0.00475936	2.17057e-08	Backward MR	backward	EUR	Disease
Psoriasis vulgaris	PsV	PsV	Diseases of the skin and subcutaneous tissue	Autoimmune	ENO1	Alpha-enolase	Neurology	P06733	OID21037	Weighted mode	131	0.0271117	0.00545726	2.08779e-06	Backward MR	backward	EUR	Disease
Sjogren's syndrome	Sjogren_Syndrome	SS	Diseases of the musculoskeletal system and connective tissue	Autoimmune	ENO1	Alpha-enolase	Neurology	P06733	OID21037	Inverse variance weighted	20	-0.037521	0.00523732	7.82585e-13	Backward MR	backward	EUR	Disease
Sjogren's syndrome	Sjogren_Syndrome	SS	Diseases of the musculoskeletal system and connective tissue	Autoimmune	ENO1	Alpha-enolase	Neurology	P06733	OID21037	MR Egger	20	-0.0803131	0.0144171	2.74697e-05	Backward MR	backward	EUR	Disease
Sjogren's syndrome	Sjogren_Syndrome	SS	Diseases of the musculoskeletal system and connective tissue	Autoimmune	ENO1	Alpha-enolase	Neurology	P06733	OID21037	Weighted median	20	-0.0406572	0.00692749	4.38511e-09	Backward MR	backward	EUR	Disease
Sjogren's syndrome	Sjogren_Syndrome	SS	Diseases of the musculoskeletal system and connective tissue	Autoimmune	ENO1	Alpha-enolase	Neurology	P06733	OID21037	Weighted mode	20	-0.0434743	0.00913941	0.000137179	Backward MR	backward	EUR	Disease
Type 1 diabetes	T1D	T1D	Endocrine, nutritional and metabolic diseases	Autoimmune	ENO1	Alpha-enolase	Neurology	P06733	OID21037	Inverse variance weighted	232	-0.0190542	0.00314355	1.34961e-09	Backward MR	backward	EUR	Disease
Type 1 diabetes	T1D	T1D	Endocrine, nutritional and metabolic diseases	Autoimmune	ENO1	Alpha-enolase	Neurology	P06733	OID21037	MR Egger	232	-0.0233181	0.00585998	9.27064e-05	Backward MR	backward	EUR	Disease
Type 1 diabetes	T1D	T1D	Endocrine, nutritional and metabolic diseases	Autoimmune	ENO1	Alpha-enolase	Neurology	P06733	OID21037	Weighted median	232	-0.0194865	0.00434218	7.19898e-06	Backward MR	backward	EUR	Disease
Type 1 diabetes	T1D	T1D	Endocrine, nutritional and metabolic diseases	Autoimmune	ENO1	Alpha-enolase	Neurology	P06733	OID21037	Weighted mode	232	-0.0227078	0.00497279	8.07011e-06	Backward MR	backward	EUR	Disease
Graves' disease	GD	GD	Endocrine, nutritional and metabolic diseases	Autoimmune	ENO2	Gamma-enolase	Neurology	P09104	OID21046	Inverse variance weighted	34	-0.0244902	0.00397697	7.36661e-10	Backward MR	backward	EUR	Disease
Graves' disease	GD	GD	Endocrine, nutritional and metabolic diseases	Autoimmune	ENO2	Gamma-enolase	Neurology	P09104	OID21046	MR Egger	34	-0.0360772	0.00902643	0.000353353	Backward MR	backward	EUR	Disease
Graves' disease	GD	GD	Endocrine, nutritional and metabolic diseases	Autoimmune	ENO2	Gamma-enolase	Neurology	P09104	OID21046	Weighted median	34	-0.0274995	0.0057053	1.43562e-06	Backward MR	backward	EUR	Disease
Graves' disease	GD	GD	Endocrine, nutritional and metabolic diseases	Autoimmune	ENO2	Gamma-enolase	Neurology	P09104	OID21046	Weighted mode	34	-0.0282859	0.00686861	0.000240299	Backward MR	backward	EUR	Disease
Hyperthyroidism	Hyperthyroidism	Hype	Endocrine, nutritional and metabolic diseases	Metabolic	ENO2	Gamma-enolase	Neurology	P09104	OID21046	Inverse variance weighted	33	-0.0378661	0.00627414	1.58697e-09	Backward MR	backward	EUR	Disease
Hyperthyroidism	Hyperthyroidism	Hype	Endocrine, nutritional and metabolic diseases	Metabolic	ENO2	Gamma-enolase	Neurology	P09104	OID21046	MR Egger	33	-0.0560056	0.0160327	0.00145934	Backward MR	backward	EUR	Disease
Hyperthyroidism	Hyperthyroidism	Hype	Endocrine, nutritional and metabolic diseases	Metabolic	ENO2	Gamma-enolase	Neurology	P09104	OID21046	Weighted median	33	-0.0437806	0.00849321	2.5393e-07	Backward MR	backward	EUR	Disease
Hyperthyroidism	Hyperthyroidism	Hype	Endocrine, nutritional and metabolic diseases	Metabolic	ENO2	Gamma-enolase	Neurology	P09104	OID21046	Weighted mode	33	-0.041746	0.0109345	0.000582588	Backward MR	backward	EUR	Disease
Psoriasis vulgaris	PsV	PsV	Diseases of the skin and subcutaneous tissue	Autoimmune	ENO2	Gamma-enolase	Neurology	P09104	OID21046	Inverse variance weighted	131	0.0304734	0.00319756	1.56967e-21	Backward MR	backward	EUR	Disease
Psoriasis vulgaris	PsV	PsV	Diseases of the skin and subcutaneous tissue	Autoimmune	ENO2	Gamma-enolase	Neurology	P09104	OID21046	MR Egger	131	0.0312345	0.00533014	3.6429e-08	Backward MR	backward	EUR	Disease
Psoriasis vulgaris	PsV	PsV	Diseases of the skin and subcutaneous tissue	Autoimmune	ENO2	Gamma-enolase	Neurology	P09104	OID21046	Weighted median	131	0.029271	0.00464905	3.05159e-10	Backward MR	backward	EUR	Disease
Psoriasis vulgaris	PsV	PsV	Diseases of the skin and subcutaneous tissue	Autoimmune	ENO2	Gamma-enolase	Neurology	P09104	OID21046	Weighted mode	131	0.0359154	0.00566629	3.51149e-09	Backward MR	backward	EUR	Disease
Type 1 diabetes	T1D	T1D	Endocrine, nutritional and metabolic diseases	Autoimmune	ENO2	Gamma-enolase	Neurology	P09104	OID21046	Inverse variance weighted	232	-0.0180463	0.00316843	1.22893e-08	Backward MR	backward	EUR	Disease
Type 1 diabetes	T1D	T1D	Endocrine, nutritional and metabolic diseases	Autoimmune	ENO2	Gamma-enolase	Neurology	P09104	OID21046	MR Egger	232	-0.0222102	0.00590853	0.000216351	Backward MR	backward	EUR	Disease
Type 1 diabetes	T1D	T1D	Endocrine, nutritional and metabolic diseases	Autoimmune	ENO2	Gamma-enolase	Neurology	P09104	OID21046	Weighted median	232	-0.0211942	0.00411563	2.60916e-07	Backward MR	backward	EUR	Disease
Type 1 diabetes	T1D	T1D	Endocrine, nutritional and metabolic diseases	Autoimmune	ENO2	Gamma-enolase	Neurology	P09104	OID21046	Weighted mode	232	-0.0223464	0.00441246	8.37593e-07	Backward MR	backward	EUR	Disease
Autoimmune hepatitis	AIH	AIH	Diseases of the digestive system	Autoimmune	ENO3	Beta-enolase	Cardiometabolic_II	P13929	OID30209	Inverse variance weighted	3	-0.0719627	0.0100717	8.995e-13	Backward MR	backward	EUR	Disease
Autoimmune hepatitis	AIH	AIH	Diseases of the digestive system	Autoimmune	ENO3	Beta-enolase	Cardiometabolic_II	P13929	OID30209	MR Egger	3	-0.178008	0.086532	0.288055	Backward MR	backward	EUR	Disease
Autoimmune hepatitis	AIH	AIH	Diseases of the digestive system	Autoimmune	ENO3	Beta-enolase	Cardiometabolic_II	P13929	OID30209	Weighted median	3	-0.0625244	0.0141135	9.41868e-06	Backward MR	backward	EUR	Disease
Autoimmune hepatitis	AIH	AIH	Diseases of the digestive system	Autoimmune	ENO3	Beta-enolase	Cardiometabolic_II	P13929	OID30209	Weighted mode	3	-0.0623154	0.0176402	0.0716305	Backward MR	backward	EUR	Disease
Graves' disease	GD	GD	Endocrine, nutritional and metabolic diseases	Autoimmune	ENO3	Beta-enolase	Cardiometabolic_II	P13929	OID30209	Inverse variance weighted	34	-0.0514504	0.00735734	2.68949e-12	Backward MR	backward	EUR	Disease
Graves' disease	GD	GD	Endocrine, nutritional and metabolic diseases	Autoimmune	ENO3	Beta-enolase	Cardiometabolic_II	P13929	OID30209	MR Egger	34	-0.0819274	0.0161522	1.61077e-05	Backward MR	backward	EUR	Disease
Graves' disease	GD	GD	Endocrine, nutritional and metabolic diseases	Autoimmune	ENO3	Beta-enolase	Cardiometabolic_II	P13929	OID30209	Weighted median	34	-0.0606846	0.00624221	2.4378e-22	Backward MR	backward	EUR	Disease
Graves' disease	GD	GD	Endocrine, nutritional and metabolic diseases	Autoimmune	ENO3	Beta-enolase	Cardiometabolic_II	P13929	OID30209	Weighted mode	34	-0.0625086	0.00657645	5.68377e-11	Backward MR	backward	EUR	Disease
Hyperthyroidism	Hyperthyroidism	Hype	Endocrine, nutritional and metabolic diseases	Metabolic	ENO3	Beta-enolase	Cardiometabolic_II	P13929	OID30209	Inverse variance weighted	33	-0.0833787	0.00930991	3.36952e-19	Backward MR	backward	EUR	Disease
Hyperthyroidism	Hyperthyroidism	Hype	Endocrine, nutritional and metabolic diseases	Metabolic	ENO3	Beta-enolase	Cardiometabolic_II	P13929	OID30209	MR Egger	33	-0.107777	0.0238971	8.7006e-05	Backward MR	backward	EUR	Disease
Hyperthyroidism	Hyperthyroidism	Hype	Endocrine, nutritional and metabolic diseases	Metabolic	ENO3	Beta-enolase	Cardiometabolic_II	P13929	OID30209	Weighted median	33	-0.0891768	0.00971368	4.28952e-20	Backward MR	backward	EUR	Disease
Hyperthyroidism	Hyperthyroidism	Hype	Endocrine, nutritional and metabolic diseases	Metabolic	ENO3	Beta-enolase	Cardiometabolic_II	P13929	OID30209	Weighted mode	33	-0.0955109	0.0108384	4.54641e-10	Backward MR	backward	EUR	Disease
Hypothyroidism	Hypothyroidism	Hypo	Endocrine, nutritional and metabolic diseases	Metabolic	ENO3	Beta-enolase	Cardiometabolic_II	P13929	OID30209	Inverse variance weighted	210	-0.0577026	0.00899771	1.42648e-10	Backward MR	backward	EUR	Disease
Hypothyroidism	Hypothyroidism	Hypo	Endocrine, nutritional and metabolic diseases	Metabolic	ENO3	Beta-enolase	Cardiometabolic_II	P13929	OID30209	MR Egger	210	-0.0606819	0.0197785	0.00244107	Backward MR	backward	EUR	Disease
Hypothyroidism	Hypothyroidism	Hypo	Endocrine, nutritional and metabolic diseases	Metabolic	ENO3	Beta-enolase	Cardiometabolic_II	P13929	OID30209	Weighted median	210	-0.0510564	0.010182	5.32093e-07	Backward MR	backward	EUR	Disease
Hypothyroidism	Hypothyroidism	Hypo	Endocrine, nutritional and metabolic diseases	Metabolic	ENO3	Beta-enolase	Cardiometabolic_II	P13929	OID30209	Weighted mode	210	-0.0475661	0.0243913	0.0524991	Backward MR	backward	EUR	Disease
IgA nephritis	IgA_nephritis	IN	Diseases of the genitourinary system	Renal	ENO3	Beta-enolase	Cardiometabolic_II	P13929	OID30209	Inverse variance weighted	35	0.182199	0.0242466	5.71569e-14	Backward MR	backward	EUR	Disease
IgA nephritis	IgA_nephritis	IN	Diseases of the genitourinary system	Renal	ENO3	Beta-enolase	Cardiometabolic_II	P13929	OID30209	MR Egger	35	0.127241	0.0565434	0.0312141	Backward MR	backward	EUR	Disease
IgA nephritis	IgA_nephritis	IN	Diseases of the genitourinary system	Renal	ENO3	Beta-enolase	Cardiometabolic_II	P13929	OID30209	Weighted median	35	0.198451	0.0259061	1.85372e-14	Backward MR	backward	EUR	Disease
IgA nephritis	IgA_nephritis	IN	Diseases of the genitourinary system	Renal	ENO3	Beta-enolase	Cardiometabolic_II	P13929	OID30209	Weighted mode	35	0.256395	0.0473787	5.0144e-06	Backward MR	backward	EUR	Disease
Sjogren's syndrome	Sjogren_Syndrome	SS	Diseases of the musculoskeletal system and connective tissue	Autoimmune	ENO3	Beta-enolase	Cardiometabolic_II	P13929	OID30209	Inverse variance weighted	20	-0.0703102	0.00880617	1.41439e-15	Backward MR	backward	EUR	Disease
Sjogren's syndrome	Sjogren_Syndrome	SS	Diseases of the musculoskeletal system and connective tissue	Autoimmune	ENO3	Beta-enolase	Cardiometabolic_II	P13929	OID30209	MR Egger	20	-0.105016	0.0246204	0.000465494	Backward MR	backward	EUR	Disease
Sjogren's syndrome	Sjogren_Syndrome	SS	Diseases of the musculoskeletal system and connective tissue	Autoimmune	ENO3	Beta-enolase	Cardiometabolic_II	P13929	OID30209	Weighted median	20	-0.0790894	0.00715853	2.23487e-28	Backward MR	backward	EUR	Disease
Sjogren's syndrome	Sjogren_Syndrome	SS	Diseases of the musculoskeletal system and connective tissue	Autoimmune	ENO3	Beta-enolase	Cardiometabolic_II	P13929	OID30209	Weighted mode	20	-0.0815428	0.008611	1.25683e-08	Backward MR	backward	EUR	Disease
Systemic lupus erythematosus	SLE	SLE	Diseases of the musculoskeletal system and connective tissue	Autoimmune	ENO3	Beta-enolase	Cardiometabolic_II	P13929	OID30209	Inverse variance weighted	16	-0.0581639	0.00544652	1.27521e-26	Backward MR	backward	EUR	Disease
Systemic lupus erythematosus	SLE	SLE	Diseases of the musculoskeletal system and connective tissue	Autoimmune	ENO3	Beta-enolase	Cardiometabolic_II	P13929	OID30209	MR Egger	16	-0.0539252	0.0290965	0.085028	Backward MR	backward	EUR	Disease
Systemic lupus erythematosus	SLE	SLE	Diseases of the musculoskeletal system and connective tissue	Autoimmune	ENO3	Beta-enolase	Cardiometabolic_II	P13929	OID30209	Weighted median	16	-0.0626934	0.00639736	1.12715e-22	Backward MR	backward	EUR	Disease
Systemic lupus erythematosus	SLE	SLE	Diseases of the musculoskeletal system and connective tissue	Autoimmune	ENO3	Beta-enolase	Cardiometabolic_II	P13929	OID30209	Weighted mode	16	-0.0641966	0.00913091	4.06667e-06	Backward MR	backward	EUR	Disease
Graves' disease	GD	GD	Endocrine, nutritional and metabolic diseases	Autoimmune	ENOPH1	Enolase-phosphatase E1	Oncology_II	Q9UHY7	OID31349	Inverse variance weighted	34	-0.0272052	0.00431373	2.85149e-10	Backward MR	backward	EUR	Disease
Graves' disease	GD	GD	Endocrine, nutritional and metabolic diseases	Autoimmune	ENOPH1	Enolase-phosphatase E1	Oncology_II	Q9UHY7	OID31349	MR Egger	34	-0.00952654	0.00948298	0.322629	Backward MR	backward	EUR	Disease
Graves' disease	GD	GD	Endocrine, nutritional and metabolic diseases	Autoimmune	ENOPH1	Enolase-phosphatase E1	Oncology_II	Q9UHY7	OID31349	Weighted median	34	-0.0276838	0.00587026	2.40584e-06	Backward MR	backward	EUR	Disease
Graves' disease	GD	GD	Endocrine, nutritional and metabolic diseases	Autoimmune	ENOPH1	Enolase-phosphatase E1	Oncology_II	Q9UHY7	OID31349	Weighted mode	34	-0.0242754	0.0076962	0.00342155	Backward MR	backward	EUR	Disease
Graves' disease	GD	GD	Endocrine, nutritional and metabolic diseases	Autoimmune	ENOX2	Ecto-NOX disulfide-thiol exchanger 2	Cardiometabolic_II	Q16206	OID30152	Inverse variance weighted	34	-0.0309183	0.004028	1.64331e-14	Backward MR	backward	EUR	Disease
Graves' disease	GD	GD	Endocrine, nutritional and metabolic diseases	Autoimmune	ENOX2	Ecto-NOX disulfide-thiol exchanger 2	Cardiometabolic_II	Q16206	OID30152	MR Egger	34	-0.0306655	0.00928468	0.00236166	Backward MR	backward	EUR	Disease
Graves' disease	GD	GD	Endocrine, nutritional and metabolic diseases	Autoimmune	ENOX2	Ecto-NOX disulfide-thiol exchanger 2	Cardiometabolic_II	Q16206	OID30152	Weighted median	34	-0.0323906	0.0056174	8.11195e-09	Backward MR	backward	EUR	Disease
Graves' disease	GD	GD	Endocrine, nutritional and metabolic diseases	Autoimmune	ENOX2	Ecto-NOX disulfide-thiol exchanger 2	Cardiometabolic_II	Q16206	OID30152	Weighted mode	34	-0.0326085	0.00710113	6.10565e-05	Backward MR	backward	EUR	Disease
Hyperthyroidism	Hyperthyroidism	Hype	Endocrine, nutritional and metabolic diseases	Metabolic	ENOX2	Ecto-NOX disulfide-thiol exchanger 2	Cardiometabolic_II	Q16206	OID30152	Inverse variance weighted	33	-0.0449935	0.00605065	1.03674e-13	Backward MR	backward	EUR	Disease
Hyperthyroidism	Hyperthyroidism	Hype	Endocrine, nutritional and metabolic diseases	Metabolic	ENOX2	Ecto-NOX disulfide-thiol exchanger 2	Cardiometabolic_II	Q16206	OID30152	MR Egger	33	-0.045189	0.0155835	0.00680589	Backward MR	backward	EUR	Disease
Hyperthyroidism	Hyperthyroidism	Hype	Endocrine, nutritional and metabolic diseases	Metabolic	ENOX2	Ecto-NOX disulfide-thiol exchanger 2	Cardiometabolic_II	Q16206	OID30152	Weighted median	33	-0.0484575	0.00848599	1.12784e-08	Backward MR	backward	EUR	Disease
Hyperthyroidism	Hyperthyroidism	Hype	Endocrine, nutritional and metabolic diseases	Metabolic	ENOX2	Ecto-NOX disulfide-thiol exchanger 2	Cardiometabolic_II	Q16206	OID30152	Weighted mode	33	-0.0498674	0.010861	6.48907e-05	Backward MR	backward	EUR	Disease
Nephrotic syndrome	Nephrotic_Syndrome	NS	Diseases of the genitourinary system	Renal	ENOX2	Ecto-NOX disulfide-thiol exchanger 2	Cardiometabolic_II	Q16206	OID30152	Inverse variance weighted	5	-0.0478882	0.00872431	4.04106e-08	Backward MR	backward	EUR	Disease
Nephrotic syndrome	Nephrotic_Syndrome	NS	Diseases of the genitourinary system	Renal	ENOX2	Ecto-NOX disulfide-thiol exchanger 2	Cardiometabolic_II	Q16206	OID30152	MR Egger	5	-0.0453977	0.0323415	0.255015	Backward MR	backward	EUR	Disease
Nephrotic syndrome	Nephrotic_Syndrome	NS	Diseases of the genitourinary system	Renal	ENOX2	Ecto-NOX disulfide-thiol exchanger 2	Cardiometabolic_II	Q16206	OID30152	Weighted median	5	-0.044387	0.0112772	8.28495e-05	Backward MR	backward	EUR	Disease
Nephrotic syndrome	Nephrotic_Syndrome	NS	Diseases of the genitourinary system	Renal	ENOX2	Ecto-NOX disulfide-thiol exchanger 2	Cardiometabolic_II	Q16206	OID30152	Weighted mode	5	-0.0436569	0.0136391	0.0328735	Backward MR	backward	EUR	Disease
Sjogren's syndrome	Sjogren_Syndrome	SS	Diseases of the musculoskeletal system and connective tissue	Autoimmune	ENOX2	Ecto-NOX disulfide-thiol exchanger 2	Cardiometabolic_II	Q16206	OID30152	Inverse variance weighted	20	-0.0310782	0.0056497	3.77927e-08	Backward MR	backward	EUR	Disease
Sjogren's syndrome	Sjogren_Syndrome	SS	Diseases of the musculoskeletal system and connective tissue	Autoimmune	ENOX2	Ecto-NOX disulfide-thiol exchanger 2	Cardiometabolic_II	Q16206	OID30152	MR Egger	20	-0.0717775	0.0146736	0.000117451	Backward MR	backward	EUR	Disease
Sjogren's syndrome	Sjogren_Syndrome	SS	Diseases of the musculoskeletal system and connective tissue	Autoimmune	ENOX2	Ecto-NOX disulfide-thiol exchanger 2	Cardiometabolic_II	Q16206	OID30152	Weighted median	20	-0.0352202	0.0073366	1.58184e-06	Backward MR	backward	EUR	Disease
Sjogren's syndrome	Sjogren_Syndrome	SS	Diseases of the musculoskeletal system and connective tissue	Autoimmune	ENOX2	Ecto-NOX disulfide-thiol exchanger 2	Cardiometabolic_II	Q16206	OID30152	Weighted mode	20	-0.0376183	0.00849093	0.000287166	Backward MR	backward	EUR	Disease
Hyperthyroidism	Hyperthyroidism	Hype	Endocrine, nutritional and metabolic diseases	Metabolic	ENPP5	Ectonucleotide pyrophosphatase/phosphodiesterase family member 5	Inflammation	Q9UJA9	OID20736	Inverse variance weighted	33	-0.0442446	0.00746014	3.01454e-09	Backward MR	backward	EUR	Disease
Hyperthyroidism	Hyperthyroidism	Hype	Endocrine, nutritional and metabolic diseases	Metabolic	ENPP5	Ectonucleotide pyrophosphatase/phosphodiesterase family member 5	Inflammation	Q9UJA9	OID20736	MR Egger	33	-0.0713618	0.0195673	0.000963961	Backward MR	backward	EUR	Disease
Hyperthyroidism	Hyperthyroidism	Hype	Endocrine, nutritional and metabolic diseases	Metabolic	ENPP5	Ectonucleotide pyrophosphatase/phosphodiesterase family member 5	Inflammation	Q9UJA9	OID20736	Weighted median	33	-0.0531071	0.00870045	1.03478e-09	Backward MR	backward	EUR	Disease
Hyperthyroidism	Hyperthyroidism	Hype	Endocrine, nutritional and metabolic diseases	Metabolic	ENPP5	Ectonucleotide pyrophosphatase/phosphodiesterase family member 5	Inflammation	Q9UJA9	OID20736	Weighted mode	33	-0.0611241	0.0111415	4.82743e-06	Backward MR	backward	EUR	Disease
Hypothyroidism	Hypothyroidism	Hypo	Endocrine, nutritional and metabolic diseases	Metabolic	ENPP5	Ectonucleotide pyrophosphatase/phosphodiesterase family member 5	Inflammation	Q9UJA9	OID20736	Inverse variance weighted	210	-0.0428962	0.00676117	2.23146e-10	Backward MR	backward	EUR	Disease
Hypothyroidism	Hypothyroidism	Hypo	Endocrine, nutritional and metabolic diseases	Metabolic	ENPP5	Ectonucleotide pyrophosphatase/phosphodiesterase family member 5	Inflammation	Q9UJA9	OID20736	MR Egger	210	-0.0719758	0.0148894	2.59746e-06	Backward MR	backward	EUR	Disease
Hypothyroidism	Hypothyroidism	Hypo	Endocrine, nutritional and metabolic diseases	Metabolic	ENPP5	Ectonucleotide pyrophosphatase/phosphodiesterase family member 5	Inflammation	Q9UJA9	OID20736	Weighted median	210	-0.0425844	0.00885154	1.5021e-06	Backward MR	backward	EUR	Disease
Hypothyroidism	Hypothyroidism	Hypo	Endocrine, nutritional and metabolic diseases	Metabolic	ENPP5	Ectonucleotide pyrophosphatase/phosphodiesterase family member 5	Inflammation	Q9UJA9	OID20736	Weighted mode	210	-0.0654999	0.0174479	0.000225525	Backward MR	backward	EUR	Disease
Sjogren's syndrome	Sjogren_Syndrome	SS	Diseases of the musculoskeletal system and connective tissue	Autoimmune	ENPP5	Ectonucleotide pyrophosphatase/phosphodiesterase family member 5	Inflammation	Q9UJA9	OID20736	Inverse variance weighted	20	-0.0346501	0.00605941	1.0754e-08	Backward MR	backward	EUR	Disease
Sjogren's syndrome	Sjogren_Syndrome	SS	Diseases of the musculoskeletal system and connective tissue	Autoimmune	ENPP5	Ectonucleotide pyrophosphatase/phosphodiesterase family member 5	Inflammation	Q9UJA9	OID20736	MR Egger	20	-0.0726205	0.0141299	6.87166e-05	Backward MR	backward	EUR	Disease
Sjogren's syndrome	Sjogren_Syndrome	SS	Diseases of the musculoskeletal system and connective tissue	Autoimmune	ENPP5	Ectonucleotide pyrophosphatase/phosphodiesterase family member 5	Inflammation	Q9UJA9	OID20736	Weighted median	20	-0.0451996	0.00663986	9.94317e-12	Backward MR	backward	EUR	Disease
Sjogren's syndrome	Sjogren_Syndrome	SS	Diseases of the musculoskeletal system and connective tissue	Autoimmune	ENPP5	Ectonucleotide pyrophosphatase/phosphodiesterase family member 5	Inflammation	Q9UJA9	OID20736	Weighted mode	20	-0.0489542	0.00907435	3.31714e-05	Backward MR	backward	EUR	Disease
Systemic lupus erythematosus	SLE	SLE	Diseases of the musculoskeletal system and connective tissue	Autoimmune	ENPP5	Ectonucleotide pyrophosphatase/phosphodiesterase family member 5	Inflammation	Q9UJA9	OID20736	Inverse variance weighted	16	-0.0348711	0.0039065	4.39986e-19	Backward MR	backward	EUR	Disease
Systemic lupus erythematosus	SLE	SLE	Diseases of the musculoskeletal system and connective tissue	Autoimmune	ENPP5	Ectonucleotide pyrophosphatase/phosphodiesterase family member 5	Inflammation	Q9UJA9	OID20736	MR Egger	16	-0.072165	0.0178302	0.00119949	Backward MR	backward	EUR	Disease
Systemic lupus erythematosus	SLE	SLE	Diseases of the musculoskeletal system and connective tissue	Autoimmune	ENPP5	Ectonucleotide pyrophosphatase/phosphodiesterase family member 5	Inflammation	Q9UJA9	OID20736	Weighted median	16	-0.0373499	0.00538737	4.12425e-12	Backward MR	backward	EUR	Disease
Systemic lupus erythematosus	SLE	SLE	Diseases of the musculoskeletal system and connective tissue	Autoimmune	ENPP5	Ectonucleotide pyrophosphatase/phosphodiesterase family member 5	Inflammation	Q9UJA9	OID20736	Weighted mode	16	-0.0406394	0.0094664	0.000640741	Backward MR	backward	EUR	Disease
Psoriasis vulgaris	PsV	PsV	Diseases of the skin and subcutaneous tissue	Autoimmune	ENPP6	Glycerophosphocholine cholinephosphodiesterase ENPP6	Cardiometabolic_II	Q6UWR7	OID30273	Inverse variance weighted	131	0.0727545	0.012102	1.83488e-09	Backward MR	backward	EUR	Disease
Psoriasis vulgaris	PsV	PsV	Diseases of the skin and subcutaneous tissue	Autoimmune	ENPP6	Glycerophosphocholine cholinephosphodiesterase ENPP6	Cardiometabolic_II	Q6UWR7	OID30273	MR Egger	131	0.0754902	0.0201721	0.000273364	Backward MR	backward	EUR	Disease
Psoriasis vulgaris	PsV	PsV	Diseases of the skin and subcutaneous tissue	Autoimmune	ENPP6	Glycerophosphocholine cholinephosphodiesterase ENPP6	Cardiometabolic_II	Q6UWR7	OID30273	Weighted median	131	0.059131	0.00562006	6.8822e-26	Backward MR	backward	EUR	Disease
Psoriasis vulgaris	PsV	PsV	Diseases of the skin and subcutaneous tissue	Autoimmune	ENPP6	Glycerophosphocholine cholinephosphodiesterase ENPP6	Cardiometabolic_II	Q6UWR7	OID30273	Weighted mode	131	0.0593967	0.00484913	2.06155e-23	Backward MR	backward	EUR	Disease
Graves' disease	GD	GD	Endocrine, nutritional and metabolic diseases	Autoimmune	ENTPD2	Ectonucleoside triphosphate diphosphohydrolase 2	Oncology	Q9Y5L3	OID21260	Inverse variance weighted	34	-0.0326005	0.00407009	1.14909e-15	Backward MR	backward	EUR	Disease
Graves' disease	GD	GD	Endocrine, nutritional and metabolic diseases	Autoimmune	ENTPD2	Ectonucleoside triphosphate diphosphohydrolase 2	Oncology	Q9Y5L3	OID21260	MR Egger	34	-0.0472417	0.00908556	1.11176e-05	Backward MR	backward	EUR	Disease
Graves' disease	GD	GD	Endocrine, nutritional and metabolic diseases	Autoimmune	ENTPD2	Ectonucleoside triphosphate diphosphohydrolase 2	Oncology	Q9Y5L3	OID21260	Weighted median	34	-0.0371108	0.00506797	2.43181e-13	Backward MR	backward	EUR	Disease
Graves' disease	GD	GD	Endocrine, nutritional and metabolic diseases	Autoimmune	ENTPD2	Ectonucleoside triphosphate diphosphohydrolase 2	Oncology	Q9Y5L3	OID21260	Weighted mode	34	-0.0366307	0.00597555	6.58221e-07	Backward MR	backward	EUR	Disease
Hyperthyroidism	Hyperthyroidism	Hype	Endocrine, nutritional and metabolic diseases	Metabolic	ENTPD2	Ectonucleoside triphosphate diphosphohydrolase 2	Oncology	Q9Y5L3	OID21260	Inverse variance weighted	33	-0.0498317	0.00542874	4.34167e-20	Backward MR	backward	EUR	Disease
Hyperthyroidism	Hyperthyroidism	Hype	Endocrine, nutritional and metabolic diseases	Metabolic	ENTPD2	Ectonucleoside triphosphate diphosphohydrolase 2	Oncology	Q9Y5L3	OID21260	MR Egger	33	-0.0683605	0.0139843	2.95687e-05	Backward MR	backward	EUR	Disease
Hyperthyroidism	Hyperthyroidism	Hype	Endocrine, nutritional and metabolic diseases	Metabolic	ENTPD2	Ectonucleoside triphosphate diphosphohydrolase 2	Oncology	Q9Y5L3	OID21260	Weighted median	33	-0.0566703	0.00772327	2.17445e-13	Backward MR	backward	EUR	Disease
Hyperthyroidism	Hyperthyroidism	Hype	Endocrine, nutritional and metabolic diseases	Metabolic	ENTPD2	Ectonucleoside triphosphate diphosphohydrolase 2	Oncology	Q9Y5L3	OID21260	Weighted mode	33	-0.0572881	0.0102002	3.30458e-06	Backward MR	backward	EUR	Disease
Immunosuppressants	L04	L04	Immune-related	Medication_usage	ENTPD2	Ectonucleoside triphosphate diphosphohydrolase 2	Oncology	Q9Y5L3	OID21260	Inverse variance weighted	90	-0.329127	0.0578494	1.27508e-08	Backward MR	backward	EAS	Medication_usage
Immunosuppressants	L04	L04	Immune-related	Medication_usage	ENTPD2	Ectonucleoside triphosphate diphosphohydrolase 2	Oncology	Q9Y5L3	OID21260	MR Egger	90	-0.469357	0.151103	0.00255064	Backward MR	backward	EAS	Medication_usage
Immunosuppressants	L04	L04	Immune-related	Medication_usage	ENTPD2	Ectonucleoside triphosphate diphosphohydrolase 2	Oncology	Q9Y5L3	OID21260	Weighted median	90	-0.34866	0.0874447	6.68554e-05	Backward MR	backward	EAS	Medication_usage
Immunosuppressants	L04	L04	Immune-related	Medication_usage	ENTPD2	Ectonucleoside triphosphate diphosphohydrolase 2	Oncology	Q9Y5L3	OID21260	Weighted mode	90	-0.45221	0.181152	0.0143913	Backward MR	backward	EAS	Medication_usage
Nephrotic syndrome	Nephrotic_Syndrome	NS	Diseases of the genitourinary system	Renal	ENTPD2	Ectonucleoside triphosphate diphosphohydrolase 2	Oncology	Q9Y5L3	OID21260	Inverse variance weighted	5	-0.0434499	0.00782697	2.83545e-08	Backward MR	backward	EUR	Disease
Nephrotic syndrome	Nephrotic_Syndrome	NS	Diseases of the genitourinary system	Renal	ENTPD2	Ectonucleoside triphosphate diphosphohydrolase 2	Oncology	Q9Y5L3	OID21260	MR Egger	5	-0.076585	0.0290168	0.0777001	Backward MR	backward	EUR	Disease
Nephrotic syndrome	Nephrotic_Syndrome	NS	Diseases of the genitourinary system	Renal	ENTPD2	Ectonucleoside triphosphate diphosphohydrolase 2	Oncology	Q9Y5L3	OID21260	Weighted median	5	-0.0443788	0.0101406	1.20691e-05	Backward MR	backward	EUR	Disease
Nephrotic syndrome	Nephrotic_Syndrome	NS	Diseases of the genitourinary system	Renal	ENTPD2	Ectonucleoside triphosphate diphosphohydrolase 2	Oncology	Q9Y5L3	OID21260	Weighted mode	5	-0.0460073	0.0127999	0.0228732	Backward MR	backward	EUR	Disease
Rheumatoid arthritis	RA	RA	Diseases of the musculoskeletal system and connective tissue	Autoimmune	ENTPD2	Ectonucleoside triphosphate diphosphohydrolase 2	Oncology	Q9Y5L3	OID21260	Inverse variance weighted	164	-0.286517	0.0379399	4.29058e-14	Backward MR	backward	EAS	Disease
Rheumatoid arthritis	RA	RA	Diseases of the musculoskeletal system and connective tissue	Autoimmune	ENTPD2	Ectonucleoside triphosphate diphosphohydrolase 2	Oncology	Q9Y5L3	OID21260	MR Egger	164	-0.327981	0.079968	6.48535e-05	Backward MR	backward	EAS	Disease
Rheumatoid arthritis	RA	RA	Diseases of the musculoskeletal system and connective tissue	Autoimmune	ENTPD2	Ectonucleoside triphosphate diphosphohydrolase 2	Oncology	Q9Y5L3	OID21260	Weighted median	164	-0.251803	0.0614025	4.11606e-05	Backward MR	backward	EAS	Disease
Rheumatoid arthritis	RA	RA	Diseases of the musculoskeletal system and connective tissue	Autoimmune	ENTPD2	Ectonucleoside triphosphate diphosphohydrolase 2	Oncology	Q9Y5L3	OID21260	Weighted mode	164	-0.258662	0.119754	0.0322384	Backward MR	backward	EAS	Disease
Sjogren's syndrome	Sjogren_Syndrome	SS	Diseases of the musculoskeletal system and connective tissue	Autoimmune	ENTPD2	Ectonucleoside triphosphate diphosphohydrolase 2	Oncology	Q9Y5L3	OID21260	Inverse variance weighted	20	-0.0344051	0.00515629	2.51566e-11	Backward MR	backward	EUR	Disease
Sjogren's syndrome	Sjogren_Syndrome	SS	Diseases of the musculoskeletal system and connective tissue	Autoimmune	ENTPD2	Ectonucleoside triphosphate diphosphohydrolase 2	Oncology	Q9Y5L3	OID21260	MR Egger	20	-0.0715447	0.013163	3.65516e-05	Backward MR	backward	EUR	Disease
Sjogren's syndrome	Sjogren_Syndrome	SS	Diseases of the musculoskeletal system and connective tissue	Autoimmune	ENTPD2	Ectonucleoside triphosphate diphosphohydrolase 2	Oncology	Q9Y5L3	OID21260	Weighted median	20	-0.0372038	0.00668869	2.66415e-08	Backward MR	backward	EUR	Disease
Sjogren's syndrome	Sjogren_Syndrome	SS	Diseases of the musculoskeletal system and connective tissue	Autoimmune	ENTPD2	Ectonucleoside triphosphate diphosphohydrolase 2	Oncology	Q9Y5L3	OID21260	Weighted mode	20	-0.0406841	0.0092766	0.000317911	Backward MR	backward	EUR	Disease
Systemic lupus erythematosus	SLE	SLE	Diseases of the musculoskeletal system and connective tissue	Autoimmune	ENTPD2	Ectonucleoside triphosphate diphosphohydrolase 2	Oncology	Q9Y5L3	OID21260	Inverse variance weighted	16	-0.0261994	0.00394322	3.04929e-11	Backward MR	backward	EUR	Disease
Systemic lupus erythematosus	SLE	SLE	Diseases of the musculoskeletal system and connective tissue	Autoimmune	ENTPD2	Ectonucleoside triphosphate diphosphohydrolase 2	Oncology	Q9Y5L3	OID21260	MR Egger	16	-0.0608168	0.0203495	0.00976946	Backward MR	backward	EUR	Disease
Systemic lupus erythematosus	SLE	SLE	Diseases of the musculoskeletal system and connective tissue	Autoimmune	ENTPD2	Ectonucleoside triphosphate diphosphohydrolase 2	Oncology	Q9Y5L3	OID21260	Weighted median	16	-0.03049	0.00560513	5.33819e-08	Backward MR	backward	EUR	Disease
Systemic lupus erythematosus	SLE	SLE	Diseases of the musculoskeletal system and connective tissue	Autoimmune	ENTPD2	Ectonucleoside triphosphate diphosphohydrolase 2	Oncology	Q9Y5L3	OID21260	Weighted mode	16	-0.0321546	0.00878481	0.00232057	Backward MR	backward	EUR	Disease
Graves' disease	GD	GD	Endocrine, nutritional and metabolic diseases	Autoimmune	ENTPD6	Ectonucleoside triphosphate diphosphohydrolase 6	Cardiometabolic	O75354	OID20100	Inverse variance weighted	181	-0.150295	0.0286415	1.54218e-07	Backward MR	backward	EAS	Disease
Graves' disease	GD	GD	Endocrine, nutritional and metabolic diseases	Autoimmune	ENTPD6	Ectonucleoside triphosphate diphosphohydrolase 6	Cardiometabolic	O75354	OID20100	MR Egger	181	-0.420122	0.0871997	3.08049e-06	Backward MR	backward	EAS	Disease
Graves' disease	GD	GD	Endocrine, nutritional and metabolic diseases	Autoimmune	ENTPD6	Ectonucleoside triphosphate diphosphohydrolase 6	Cardiometabolic	O75354	OID20100	Weighted median	181	-0.164007	0.0415091	7.77924e-05	Backward MR	backward	EAS	Disease
Graves' disease	GD	GD	Endocrine, nutritional and metabolic diseases	Autoimmune	ENTPD6	Ectonucleoside triphosphate diphosphohydrolase 6	Cardiometabolic	O75354	OID20100	Weighted mode	181	-0.22445	0.0791782	0.00511075	Backward MR	backward	EAS	Disease
Rheumatoid arthritis	RA	RA	Diseases of the musculoskeletal system and connective tissue	Autoimmune	ENTPD6	Ectonucleoside triphosphate diphosphohydrolase 6	Cardiometabolic	O75354	OID20100	Inverse variance weighted	164	-0.183623	0.0309804	3.08392e-09	Backward MR	backward	EAS	Disease
Rheumatoid arthritis	RA	RA	Diseases of the musculoskeletal system and connective tissue	Autoimmune	ENTPD6	Ectonucleoside triphosphate diphosphohydrolase 6	Cardiometabolic	O75354	OID20100	MR Egger	164	-0.103054	0.0651014	0.115378	Backward MR	backward	EAS	Disease
Rheumatoid arthritis	RA	RA	Diseases of the musculoskeletal system and connective tissue	Autoimmune	ENTPD6	Ectonucleoside triphosphate diphosphohydrolase 6	Cardiometabolic	O75354	OID20100	Weighted median	164	-0.176194	0.0484522	0.000276414	Backward MR	backward	EAS	Disease
Rheumatoid arthritis	RA	RA	Diseases of the musculoskeletal system and connective tissue	Autoimmune	ENTPD6	Ectonucleoside triphosphate diphosphohydrolase 6	Cardiometabolic	O75354	OID20100	Weighted mode	164	-0.127747	0.0691789	0.0666164	Backward MR	backward	EAS	Disease
Graves' disease	GD	GD	Endocrine, nutritional and metabolic diseases	Autoimmune	ENTR1	Endosome-associated-trafficking regulator 1	Cardiometabolic_II	Q96C92	OID30231	Inverse variance weighted	34	-0.0241216	0.00441842	4.77965e-08	Backward MR	backward	EUR	Disease
Graves' disease	GD	GD	Endocrine, nutritional and metabolic diseases	Autoimmune	ENTR1	Endosome-associated-trafficking regulator 1	Cardiometabolic_II	Q96C92	OID30231	MR Egger	34	-0.00755174	0.00981957	0.447503	Backward MR	backward	EUR	Disease
Graves' disease	GD	GD	Endocrine, nutritional and metabolic diseases	Autoimmune	ENTR1	Endosome-associated-trafficking regulator 1	Cardiometabolic_II	Q96C92	OID30231	Weighted median	34	-0.0154283	0.00562084	0.00605394	Backward MR	backward	EUR	Disease
Graves' disease	GD	GD	Endocrine, nutritional and metabolic diseases	Autoimmune	ENTR1	Endosome-associated-trafficking regulator 1	Cardiometabolic_II	Q96C92	OID30231	Weighted mode	34	-0.0143545	0.00618989	0.0267297	Backward MR	backward	EUR	Disease
Psoriasis vulgaris	PsV	PsV	Diseases of the skin and subcutaneous tissue	Autoimmune	EPB41L5	Band 4.1-like protein 5	Neurology_II	Q9HCM4	OID30886	Inverse variance weighted	131	-0.0187973	0.00316316	2.8058e-09	Backward MR	backward	EUR	Disease
Psoriasis vulgaris	PsV	PsV	Diseases of the skin and subcutaneous tissue	Autoimmune	EPB41L5	Band 4.1-like protein 5	Neurology_II	Q9HCM4	OID30886	MR Egger	131	-0.0177362	0.00526973	0.00100625	Backward MR	backward	EUR	Disease
Psoriasis vulgaris	PsV	PsV	Diseases of the skin and subcutaneous tissue	Autoimmune	EPB41L5	Band 4.1-like protein 5	Neurology_II	Q9HCM4	OID30886	Weighted median	131	-0.0228983	0.00463517	7.80708e-07	Backward MR	backward	EUR	Disease
Psoriasis vulgaris	PsV	PsV	Diseases of the skin and subcutaneous tissue	Autoimmune	EPB41L5	Band 4.1-like protein 5	Neurology_II	Q9HCM4	OID30886	Weighted mode	131	-0.0223247	0.00547781	7.94413e-05	Backward MR	backward	EUR	Disease
IgA nephritis	IgA_nephritis	IN	Diseases of the genitourinary system	Renal	EPCAM	Epithelial cell adhesion molecule	Inflammation	P16422	OID20743	Inverse variance weighted	35	0.109927	0.0153646	8.39507e-13	Backward MR	backward	EUR	Disease
IgA nephritis	IgA_nephritis	IN	Diseases of the genitourinary system	Renal	EPCAM	Epithelial cell adhesion molecule	Inflammation	P16422	OID20743	MR Egger	35	0.0629647	0.0352285	0.0830738	Backward MR	backward	EUR	Disease
IgA nephritis	IgA_nephritis	IN	Diseases of the genitourinary system	Renal	EPCAM	Epithelial cell adhesion molecule	Inflammation	P16422	OID20743	Weighted median	35	0.111257	0.0206368	6.99968e-08	Backward MR	backward	EUR	Disease
IgA nephritis	IgA_nephritis	IN	Diseases of the genitourinary system	Renal	EPCAM	Epithelial cell adhesion molecule	Inflammation	P16422	OID20743	Weighted mode	35	0.129256	0.0345936	0.000684458	Backward MR	backward	EUR	Disease
Graves' disease	GD	GD	Endocrine, nutritional and metabolic diseases	Autoimmune	EPGN	Epigen	Oncology_II	Q6UW88	OID31373	Inverse variance weighted	34	-0.0261298	0.0043682	2.20658e-09	Backward MR	backward	EUR	Disease
Graves' disease	GD	GD	Endocrine, nutritional and metabolic diseases	Autoimmune	EPGN	Epigen	Oncology_II	Q6UW88	OID31373	MR Egger	34	-0.0388381	0.00991618	0.000442408	Backward MR	backward	EUR	Disease
Graves' disease	GD	GD	Endocrine, nutritional and metabolic diseases	Autoimmune	EPGN	Epigen	Oncology_II	Q6UW88	OID31373	Weighted median	34	-0.0292079	0.00567409	2.63857e-07	Backward MR	backward	EUR	Disease
Graves' disease	GD	GD	Endocrine, nutritional and metabolic diseases	Autoimmune	EPGN	Epigen	Oncology_II	Q6UW88	OID31373	Weighted mode	34	-0.0292292	0.00731434	0.000340151	Backward MR	backward	EUR	Disease
Hyperthyroidism	Hyperthyroidism	Hype	Endocrine, nutritional and metabolic diseases	Metabolic	EPGN	Epigen	Oncology_II	Q6UW88	OID31373	Inverse variance weighted	33	-0.0364495	0.00603107	1.50691e-09	Backward MR	backward	EUR	Disease
Hyperthyroidism	Hyperthyroidism	Hype	Endocrine, nutritional and metabolic diseases	Metabolic	EPGN	Epigen	Oncology_II	Q6UW88	OID31373	MR Egger	33	-0.0706299	0.015534	7.83799e-05	Backward MR	backward	EUR	Disease
Hyperthyroidism	Hyperthyroidism	Hype	Endocrine, nutritional and metabolic diseases	Metabolic	EPGN	Epigen	Oncology_II	Q6UW88	OID31373	Weighted median	33	-0.0417187	0.008976	3.35491e-06	Backward MR	backward	EUR	Disease
Hyperthyroidism	Hyperthyroidism	Hype	Endocrine, nutritional and metabolic diseases	Metabolic	EPGN	Epigen	Oncology_II	Q6UW88	OID31373	Weighted mode	33	-0.0449833	0.0122234	0.000852311	Backward MR	backward	EUR	Disease
IgA nephritis	IgA_nephritis	IN	Diseases of the genitourinary system	Renal	EPGN	Epigen	Oncology_II	Q6UW88	OID31373	Inverse variance weighted	35	0.0942792	0.015041	3.65383e-10	Backward MR	backward	EUR	Disease
IgA nephritis	IgA_nephritis	IN	Diseases of the genitourinary system	Renal	EPGN	Epigen	Oncology_II	Q6UW88	OID31373	MR Egger	35	0.0846598	0.035194	0.0219143	Backward MR	backward	EUR	Disease
IgA nephritis	IgA_nephritis	IN	Diseases of the genitourinary system	Renal	EPGN	Epigen	Oncology_II	Q6UW88	OID31373	Weighted median	35	0.115779	0.0211995	4.72364e-08	Backward MR	backward	EUR	Disease
IgA nephritis	IgA_nephritis	IN	Diseases of the genitourinary system	Renal	EPGN	Epigen	Oncology_II	Q6UW88	OID31373	Weighted mode	35	0.118439	0.0363576	0.00255023	Backward MR	backward	EUR	Disease
Systemic lupus erythematosus	SLE	SLE	Diseases of the musculoskeletal system and connective tissue	Autoimmune	EPGN	Epigen	Oncology_II	Q6UW88	OID31373	Inverse variance weighted	16	-0.0293858	0.00444518	3.8248e-11	Backward MR	backward	EUR	Disease
Systemic lupus erythematosus	SLE	SLE	Diseases of the musculoskeletal system and connective tissue	Autoimmune	EPGN	Epigen	Oncology_II	Q6UW88	OID31373	MR Egger	16	-0.0728496	0.0226081	0.00614225	Backward MR	backward	EUR	Disease
Systemic lupus erythematosus	SLE	SLE	Diseases of the musculoskeletal system and connective tissue	Autoimmune	EPGN	Epigen	Oncology_II	Q6UW88	OID31373	Weighted median	16	-0.0321146	0.00582549	3.53223e-08	Backward MR	backward	EUR	Disease
Systemic lupus erythematosus	SLE	SLE	Diseases of the musculoskeletal system and connective tissue	Autoimmune	EPGN	Epigen	Oncology_II	Q6UW88	OID31373	Weighted mode	16	-0.0326036	0.00894263	0.00239004	Backward MR	backward	EUR	Disease
Hyperthyroidism	Hyperthyroidism	Hype	Endocrine, nutritional and metabolic diseases	Metabolic	EPHA1	Ephrin type-A receptor 1	Inflammation	P21709	OID20677	Inverse variance weighted	33	0.0292734	0.00563006	1.99838e-07	Backward MR	backward	EUR	Disease
Hyperthyroidism	Hyperthyroidism	Hype	Endocrine, nutritional and metabolic diseases	Metabolic	EPHA1	Ephrin type-A receptor 1	Inflammation	P21709	OID20677	MR Egger	33	0.0443861	0.0144309	0.00436043	Backward MR	backward	EUR	Disease
Hyperthyroidism	Hyperthyroidism	Hype	Endocrine, nutritional and metabolic diseases	Metabolic	EPHA1	Ephrin type-A receptor 1	Inflammation	P21709	OID20677	Weighted median	33	0.0348654	0.00826186	2.44255e-05	Backward MR	backward	EUR	Disease
Hyperthyroidism	Hyperthyroidism	Hype	Endocrine, nutritional and metabolic diseases	Metabolic	EPHA1	Ephrin type-A receptor 1	Inflammation	P21709	OID20677	Weighted mode	33	0.040546	0.0100419	0.000315021	Backward MR	backward	EUR	Disease
Systemic lupus erythematosus	SLE	SLE	Diseases of the musculoskeletal system and connective tissue	Autoimmune	EPHA1	Ephrin type-A receptor 1	Inflammation	P21709	OID20677	Inverse variance weighted	16	0.0241076	0.00394588	9.99108e-10	Backward MR	backward	EUR	Disease
Systemic lupus erythematosus	SLE	SLE	Diseases of the musculoskeletal system and connective tissue	Autoimmune	EPHA1	Ephrin type-A receptor 1	Inflammation	P21709	OID20677	MR Egger	16	0.0678636	0.020356	0.00491959	Backward MR	backward	EUR	Disease
Systemic lupus erythematosus	SLE	SLE	Diseases of the musculoskeletal system and connective tissue	Autoimmune	EPHA1	Ephrin type-A receptor 1	Inflammation	P21709	OID20677	Weighted median	16	0.027252	0.0054657	6.16378e-07	Backward MR	backward	EUR	Disease
Systemic lupus erythematosus	SLE	SLE	Diseases of the musculoskeletal system and connective tissue	Autoimmune	EPHA1	Ephrin type-A receptor 1	Inflammation	P21709	OID20677	Weighted mode	16	0.0297442	0.00940143	0.00642251	Backward MR	backward	EUR	Disease
Autoimmune hepatitis	AIH	AIH	Diseases of the digestive system	Autoimmune	EPHA2	Ephrin type-A receptor 2	Oncology	P29317	OID21342	Inverse variance weighted	3	0.140301	0.0101919	4.0834e-43	Backward MR	backward	EUR	Disease
Autoimmune hepatitis	AIH	AIH	Diseases of the digestive system	Autoimmune	EPHA2	Ephrin type-A receptor 2	Oncology	P29317	OID21342	MR Egger	3	0.240763	0.0876257	0.222211	Backward MR	backward	EUR	Disease
Autoimmune hepatitis	AIH	AIH	Diseases of the digestive system	Autoimmune	EPHA2	Ephrin type-A receptor 2	Oncology	P29317	OID21342	Weighted median	3	0.136887	0.0184238	1.08703e-13	Backward MR	backward	EUR	Disease
Autoimmune hepatitis	AIH	AIH	Diseases of the digestive system	Autoimmune	EPHA2	Ephrin type-A receptor 2	Oncology	P29317	OID21342	Weighted mode	3	0.134447	0.0211411	0.0238454	Backward MR	backward	EUR	Disease
Chronic glomerulonephritis	Chronic_Glomerulonephritis	ChG	Diseases of the genitourinary system	Renal	EPHA2	Ephrin type-A receptor 2	Oncology	P29317	OID21342	Inverse variance weighted	2	0.0576594	0.0067106	8.52587e-18	Backward MR	backward	EUR	Disease
Chronic obstructive pulmonary disease	COPD	COPD	Diseases of the respiratory system	Respiratory	EPHA2	Ephrin type-A receptor 2	Oncology	P29317	OID21342	Inverse variance weighted	15	0.809997	0.148437	4.84699e-08	Backward MR	backward	EAS	Disease
Chronic obstructive pulmonary disease	COPD	COPD	Diseases of the respiratory system	Respiratory	EPHA2	Ephrin type-A receptor 2	Oncology	P29317	OID21342	MR Egger	15	0.809661	0.602135	0.20173	Backward MR	backward	EAS	Disease
Chronic obstructive pulmonary disease	COPD	COPD	Diseases of the respiratory system	Respiratory	EPHA2	Ephrin type-A receptor 2	Oncology	P29317	OID21342	Weighted median	15	0.860186	0.20202	2.06338e-05	Backward MR	backward	EAS	Disease
Chronic obstructive pulmonary disease	COPD	COPD	Diseases of the respiratory system	Respiratory	EPHA2	Ephrin type-A receptor 2	Oncology	P29317	OID21342	Weighted mode	15	1.01149	0.315916	0.00639777	Backward MR	backward	EAS	Disease
Chronic renal failure	Chronic_Renal_Failure	CRF	Diseases of the genitourinary system	Renal	EPHA2	Ephrin type-A receptor 2	Oncology	P29317	OID21342	Inverse variance weighted	3	0.336333	0.0639811	1.46624e-07	Backward MR	backward	EUR	Disease
Chronic renal failure	Chronic_Renal_Failure	CRF	Diseases of the genitourinary system	Renal	EPHA2	Ephrin type-A receptor 2	Oncology	P29317	OID21342	MR Egger	3	0.159973	0.0845835	0.309634	Backward MR	backward	EUR	Disease
Chronic renal failure	Chronic_Renal_Failure	CRF	Diseases of the genitourinary system	Renal	EPHA2	Ephrin type-A receptor 2	Oncology	P29317	OID21342	Weighted median	3	0.330617	0.0541999	1.06104e-09	Backward MR	backward	EUR	Disease
Chronic renal failure	Chronic_Renal_Failure	CRF	Diseases of the genitourinary system	Renal	EPHA2	Ephrin type-A receptor 2	Oncology	P29317	OID21342	Weighted mode	3	0.355899	0.07349	0.0400918	Backward MR	backward	EUR	Disease
Graves' disease	GD	GD	Endocrine, nutritional and metabolic diseases	Autoimmune	EPHA2	Ephrin type-A receptor 2	Oncology	P29317	OID21342	Inverse variance weighted	34	0.0801669	0.00921475	3.32322e-18	Backward MR	backward	EUR	Disease
Graves' disease	GD	GD	Endocrine, nutritional and metabolic diseases	Autoimmune	EPHA2	Ephrin type-A receptor 2	Oncology	P29317	OID21342	MR Egger	34	0.124654	0.019729	4.33262e-07	Backward MR	backward	EUR	Disease
Graves' disease	GD	GD	Endocrine, nutritional and metabolic diseases	Autoimmune	EPHA2	Ephrin type-A receptor 2	Oncology	P29317	OID21342	Weighted median	34	0.0936927	0.00796079	5.6201e-32	Backward MR	backward	EUR	Disease
Graves' disease	GD	GD	Endocrine, nutritional and metabolic diseases	Autoimmune	EPHA2	Ephrin type-A receptor 2	Oncology	P29317	OID21342	Weighted mode	34	0.105867	0.00928597	5.506e-13	Backward MR	backward	EUR	Disease
Hyperthyroidism	Hyperthyroidism	Hype	Endocrine, nutritional and metabolic diseases	Metabolic	EPHA2	Ephrin type-A receptor 2	Oncology	P29317	OID21342	Inverse variance weighted	33	0.119152	0.015484	1.413e-14	Backward MR	backward	EUR	Disease
Hyperthyroidism	Hyperthyroidism	Hype	Endocrine, nutritional and metabolic diseases	Metabolic	EPHA2	Ephrin type-A receptor 2	Oncology	P29317	OID21342	MR Egger	33	0.219976	0.0354494	6.84978e-07	Backward MR	backward	EUR	Disease
Hyperthyroidism	Hyperthyroidism	Hype	Endocrine, nutritional and metabolic diseases	Metabolic	EPHA2	Ephrin type-A receptor 2	Oncology	P29317	OID21342	Weighted median	33	0.140166	0.0120681	3.47316e-31	Backward MR	backward	EUR	Disease
Hyperthyroidism	Hyperthyroidism	Hype	Endocrine, nutritional and metabolic diseases	Metabolic	EPHA2	Ephrin type-A receptor 2	Oncology	P29317	OID21342	Weighted mode	33	0.16989	0.0126839	1.14818e-14	Backward MR	backward	EUR	Disease
Hypothyroidism	Hypothyroidism	Hypo	Endocrine, nutritional and metabolic diseases	Metabolic	EPHA2	Ephrin type-A receptor 2	Oncology	P29317	OID21342	Inverse variance weighted	210	0.0765381	0.0108811	2.00671e-12	Backward MR	backward	EUR	Disease
Hypothyroidism	Hypothyroidism	Hypo	Endocrine, nutritional and metabolic diseases	Metabolic	EPHA2	Ephrin type-A receptor 2	Oncology	P29317	OID21342	MR Egger	210	0.070072	0.023927	0.00378469	Backward MR	backward	EUR	Disease
Hypothyroidism	Hypothyroidism	Hypo	Endocrine, nutritional and metabolic diseases	Metabolic	EPHA2	Ephrin type-A receptor 2	Oncology	P29317	OID21342	Weighted median	210	0.0510368	0.0107412	2.01926e-06	Backward MR	backward	EUR	Disease
Hypothyroidism	Hypothyroidism	Hypo	Endocrine, nutritional and metabolic diseases	Metabolic	EPHA2	Ephrin type-A receptor 2	Oncology	P29317	OID21342	Weighted mode	210	0.0149295	0.0360646	0.679323	Backward MR	backward	EUR	Disease
IgA nephritis	IgA_nephritis	IN	Diseases of the genitourinary system	Renal	EPHA2	Ephrin type-A receptor 2	Oncology	P29317	OID21342	Inverse variance weighted	35	-0.314648	0.0377803	8.19604e-17	Backward MR	backward	EUR	Disease
IgA nephritis	IgA_nephritis	IN	Diseases of the genitourinary system	Renal	EPHA2	Ephrin type-A receptor 2	Oncology	P29317	OID21342	MR Egger	35	-0.192435	0.0860623	0.0322315	Backward MR	backward	EUR	Disease
IgA nephritis	IgA_nephritis	IN	Diseases of the genitourinary system	Renal	EPHA2	Ephrin type-A receptor 2	Oncology	P29317	OID21342	Weighted median	35	-0.31641	0.0322908	1.13961e-22	Backward MR	backward	EUR	Disease
IgA nephritis	IgA_nephritis	IN	Diseases of the genitourinary system	Renal	EPHA2	Ephrin type-A receptor 2	Oncology	P29317	OID21342	Weighted mode	35	-0.427336	0.0402038	2.38949e-12	Backward MR	backward	EUR	Disease
Sjogren's syndrome	Sjogren_Syndrome	SS	Diseases of the musculoskeletal system and connective tissue	Autoimmune	EPHA2	Ephrin type-A receptor 2	Oncology	P29317	OID21342	Inverse variance weighted	20	0.105766	0.0117423	2.11293e-19	Backward MR	backward	EUR	Disease
Sjogren's syndrome	Sjogren_Syndrome	SS	Diseases of the musculoskeletal system and connective tissue	Autoimmune	EPHA2	Ephrin type-A receptor 2	Oncology	P29317	OID21342	MR Egger	20	0.185238	0.0285113	4.1392e-06	Backward MR	backward	EUR	Disease
Sjogren's syndrome	Sjogren_Syndrome	SS	Diseases of the musculoskeletal system and connective tissue	Autoimmune	EPHA2	Ephrin type-A receptor 2	Oncology	P29317	OID21342	Weighted median	20	0.120053	0.00944975	5.59367e-37	Backward MR	backward	EUR	Disease
Sjogren's syndrome	Sjogren_Syndrome	SS	Diseases of the musculoskeletal system and connective tissue	Autoimmune	EPHA2	Ephrin type-A receptor 2	Oncology	P29317	OID21342	Weighted mode	20	0.134617	0.0100685	4.08751e-11	Backward MR	backward	EUR	Disease
Systemic lupus erythematosus	SLE	SLE	Diseases of the musculoskeletal system and connective tissue	Autoimmune	EPHA2	Ephrin type-A receptor 2	Oncology	P29317	OID21342	Inverse variance weighted	16	0.0926429	0.00823691	2.38807e-29	Backward MR	backward	EUR	Disease
Systemic lupus erythematosus	SLE	SLE	Diseases of the musculoskeletal system and connective tissue	Autoimmune	EPHA2	Ephrin type-A receptor 2	Oncology	P29317	OID21342	MR Egger	16	0.204675	0.0316842	1.49808e-05	Backward MR	backward	EUR	Disease
Systemic lupus erythematosus	SLE	SLE	Diseases of the musculoskeletal system and connective tissue	Autoimmune	EPHA2	Ephrin type-A receptor 2	Oncology	P29317	OID21342	Weighted median	16	0.101218	0.00761607	2.64158e-40	Backward MR	backward	EUR	Disease
Systemic lupus erythematosus	SLE	SLE	Diseases of the musculoskeletal system and connective tissue	Autoimmune	EPHA2	Ephrin type-A receptor 2	Oncology	P29317	OID21342	Weighted mode	16	0.104544	0.0103474	4.36348e-08	Backward MR	backward	EUR	Disease
Type 1 diabetes	T1D	T1D	Endocrine, nutritional and metabolic diseases	Autoimmune	EPHA2	Ephrin type-A receptor 2	Oncology	P29317	OID21342	Inverse variance weighted	232	0.0356074	0.00458688	8.30248e-15	Backward MR	backward	EUR	Disease
Type 1 diabetes	T1D	T1D	Endocrine, nutritional and metabolic diseases	Autoimmune	EPHA2	Ephrin type-A receptor 2	Oncology	P29317	OID21342	MR Egger	232	0.00202195	0.00815367	0.804371	Backward MR	backward	EUR	Disease
Type 1 diabetes	T1D	T1D	Endocrine, nutritional and metabolic diseases	Autoimmune	EPHA2	Ephrin type-A receptor 2	Oncology	P29317	OID21342	Weighted median	232	0.02554	0.00489061	1.76767e-07	Backward MR	backward	EUR	Disease
Type 1 diabetes	T1D	T1D	Endocrine, nutritional and metabolic diseases	Autoimmune	EPHA2	Ephrin type-A receptor 2	Oncology	P29317	OID21342	Weighted mode	232	0.0314798	0.00779235	7.28383e-05	Backward MR	backward	EUR	Disease
γ-glutamyl transpeptidase	GGT	GGT	Liver function	Biomarker	EPHA2	Ephrin type-A receptor 2	Oncology	P29317	OID21342	Inverse variance weighted	217	-0.850638	0.15799	7.27923e-08	Backward MR	backward	EAS	Biomarker
γ-glutamyl transpeptidase	GGT	GGT	Liver function	Biomarker	EPHA2	Ephrin type-A receptor 2	Oncology	P29317	OID21342	MR Egger	217	-1.06587	0.275555	0.0001454	Backward MR	backward	EAS	Biomarker
γ-glutamyl transpeptidase	GGT	GGT	Liver function	Biomarker	EPHA2	Ephrin type-A receptor 2	Oncology	P29317	OID21342	Weighted median	217	-1.15017	0.267494	1.70947e-05	Backward MR	backward	EAS	Biomarker
γ-glutamyl transpeptidase	GGT	GGT	Liver function	Biomarker	EPHA2	Ephrin type-A receptor 2	Oncology	P29317	OID21342	Weighted mode	217	-1.11614	0.290004	0.000156383	Backward MR	backward	EAS	Biomarker
Chronic pancreatitis	Chronic_Pancreatitis	ChP	Diseases of the digestive system	Digestive	EPHA4	Ephrin type-A receptor 4	Inflammation_II	P54764	OID30622	Inverse variance weighted	3	-0.88132	0.144007	9.35773e-10	Backward MR	backward	EAS	Disease
Chronic pancreatitis	Chronic_Pancreatitis	ChP	Diseases of the digestive system	Digestive	EPHA4	Ephrin type-A receptor 4	Inflammation_II	P54764	OID30622	MR Egger	3	-0.193406	1.62228	0.924459	Backward MR	backward	EAS	Disease
Chronic pancreatitis	Chronic_Pancreatitis	ChP	Diseases of the digestive system	Digestive	EPHA4	Ephrin type-A receptor 4	Inflammation_II	P54764	OID30622	Weighted median	3	-0.840401	0.1984	2.27645e-05	Backward MR	backward	EAS	Disease
Chronic pancreatitis	Chronic_Pancreatitis	ChP	Diseases of the digestive system	Digestive	EPHA4	Ephrin type-A receptor 4	Inflammation_II	P54764	OID30622	Weighted mode	3	-0.82801	0.225388	0.0667604	Backward MR	backward	EAS	Disease
Colon polyp	Colon_polyp	CP	Diseases of the digestive system	Digestive	EPHA4	Ephrin type-A receptor 4	Inflammation_II	P54764	OID30622	Inverse variance weighted	5	-1.75034	0.25053	2.8174e-12	Backward MR	backward	EAS	Disease
Colon polyp	Colon_polyp	CP	Diseases of the digestive system	Digestive	EPHA4	Ephrin type-A receptor 4	Inflammation_II	P54764	OID30622	MR Egger	5	-2.94902	1.78539	0.197153	Backward MR	backward	EAS	Disease
Colon polyp	Colon_polyp	CP	Diseases of the digestive system	Digestive	EPHA4	Ephrin type-A receptor 4	Inflammation_II	P54764	OID30622	Weighted median	5	-1.66794	0.317206	1.45467e-07	Backward MR	backward	EAS	Disease
Colon polyp	Colon_polyp	CP	Diseases of the digestive system	Digestive	EPHA4	Ephrin type-A receptor 4	Inflammation_II	P54764	OID30622	Weighted mode	5	-1.66093	0.374689	0.011397	Backward MR	backward	EAS	Disease
Type 1 diabetes	T1D	T1D	Endocrine, nutritional and metabolic diseases	Autoimmune	EPHA4	Ephrin type-A receptor 4	Inflammation_II	P54764	OID30622	Inverse variance weighted	231	0.0149341	0.00281239	1.09554e-07	Backward MR	backward	EUR	Disease
Type 1 diabetes	T1D	T1D	Endocrine, nutritional and metabolic diseases	Autoimmune	EPHA4	Ephrin type-A receptor 4	Inflammation_II	P54764	OID30622	MR Egger	231	0.00889789	0.00523067	0.0902815	Backward MR	backward	EUR	Disease
Type 1 diabetes	T1D	T1D	Endocrine, nutritional and metabolic diseases	Autoimmune	EPHA4	Ephrin type-A receptor 4	Inflammation_II	P54764	OID30622	Weighted median	231	0.00806386	0.00392064	0.0397082	Backward MR	backward	EUR	Disease
Type 1 diabetes	T1D	T1D	Endocrine, nutritional and metabolic diseases	Autoimmune	EPHA4	Ephrin type-A receptor 4	Inflammation_II	P54764	OID30622	Weighted mode	231	0.00655242	0.00454261	0.15054	Backward MR	backward	EUR	Disease
γ-glutamyl transpeptidase	GGT	GGT	Liver function	Biomarker	EPHA4	Ephrin type-A receptor 4	Inflammation_II	P54764	OID30622	Inverse variance weighted	218	-1.07327	0.154441	3.66913e-12	Backward MR	backward	EAS	Biomarker
γ-glutamyl transpeptidase	GGT	GGT	Liver function	Biomarker	EPHA4	Ephrin type-A receptor 4	Inflammation_II	P54764	OID30622	MR Egger	218	-1.27171	0.269741	4.34187e-06	Backward MR	backward	EAS	Biomarker
γ-glutamyl transpeptidase	GGT	GGT	Liver function	Biomarker	EPHA4	Ephrin type-A receptor 4	Inflammation_II	P54764	OID30622	Weighted median	218	-1.41083	0.286074	8.15216e-07	Backward MR	backward	EAS	Biomarker
γ-glutamyl transpeptidase	GGT	GGT	Liver function	Biomarker	EPHA4	Ephrin type-A receptor 4	Inflammation_II	P54764	OID30622	Weighted mode	218	-2.13153	0.604846	0.000518179	Backward MR	backward	EAS	Biomarker
Graves' disease	GD	GD	Endocrine, nutritional and metabolic diseases	Autoimmune	EPHB4	Ephrin type-B receptor 4	Cardiometabolic	P54760	OID20242	Inverse variance weighted	34	0.0269355	0.00445499	1.48355e-09	Backward MR	backward	EUR	Disease
Graves' disease	GD	GD	Endocrine, nutritional and metabolic diseases	Autoimmune	EPHB4	Ephrin type-B receptor 4	Cardiometabolic	P54760	OID20242	MR Egger	34	0.017933	0.0102769	0.0905853	Backward MR	backward	EUR	Disease
Graves' disease	GD	GD	Endocrine, nutritional and metabolic diseases	Autoimmune	EPHB4	Ephrin type-B receptor 4	Cardiometabolic	P54760	OID20242	Weighted median	34	0.029677	0.00562963	1.35261e-07	Backward MR	backward	EUR	Disease
Graves' disease	GD	GD	Endocrine, nutritional and metabolic diseases	Autoimmune	EPHB4	Ephrin type-B receptor 4	Cardiometabolic	P54760	OID20242	Weighted mode	34	0.029973	0.00666348	8.0274e-05	Backward MR	backward	EUR	Disease
Sjogren's syndrome	Sjogren_Syndrome	SS	Diseases of the musculoskeletal system and connective tissue	Autoimmune	EPHB4	Ephrin type-B receptor 4	Cardiometabolic	P54760	OID20242	Inverse variance weighted	20	0.0351352	0.00592129	2.96186e-09	Backward MR	backward	EUR	Disease
Sjogren's syndrome	Sjogren_Syndrome	SS	Diseases of the musculoskeletal system and connective tissue	Autoimmune	EPHB4	Ephrin type-B receptor 4	Cardiometabolic	P54760	OID20242	MR Egger	20	0.0342457	0.0175579	0.0668713	Backward MR	backward	EUR	Disease
Sjogren's syndrome	Sjogren_Syndrome	SS	Diseases of the musculoskeletal system and connective tissue	Autoimmune	EPHB4	Ephrin type-B receptor 4	Cardiometabolic	P54760	OID20242	Weighted median	20	0.0354956	0.00663344	8.74657e-08	Backward MR	backward	EUR	Disease
Sjogren's syndrome	Sjogren_Syndrome	SS	Diseases of the musculoskeletal system and connective tissue	Autoimmune	EPHB4	Ephrin type-B receptor 4	Cardiometabolic	P54760	OID20242	Weighted mode	20	0.0338073	0.00884318	0.00114794	Backward MR	backward	EUR	Disease
Systemic lupus erythematosus	SLE	SLE	Diseases of the musculoskeletal system and connective tissue	Autoimmune	EPHB4	Ephrin type-B receptor 4	Cardiometabolic	P54760	OID20242	Inverse variance weighted	16	0.0253879	0.00413882	8.56449e-10	Backward MR	backward	EUR	Disease
Systemic lupus erythematosus	SLE	SLE	Diseases of the musculoskeletal system and connective tissue	Autoimmune	EPHB4	Ephrin type-B receptor 4	Cardiometabolic	P54760	OID20242	MR Egger	16	0.0561463	0.0213747	0.0199116	Backward MR	backward	EUR	Disease
Systemic lupus erythematosus	SLE	SLE	Diseases of the musculoskeletal system and connective tissue	Autoimmune	EPHB4	Ephrin type-B receptor 4	Cardiometabolic	P54760	OID20242	Weighted median	16	0.0238836	0.0055507	1.68649e-05	Backward MR	backward	EUR	Disease
Systemic lupus erythematosus	SLE	SLE	Diseases of the musculoskeletal system and connective tissue	Autoimmune	EPHB4	Ephrin type-B receptor 4	Cardiometabolic	P54760	OID20242	Weighted mode	16	0.0214262	0.0099613	0.048189	Backward MR	backward	EUR	Disease
Systemic lupus erythematosus	SLE	SLE	Diseases of the musculoskeletal system and connective tissue	Autoimmune	EPHX2	Bifunctional epoxide hydrolase 2 [Includes: Cytosolic epoxide hydrolase 2	Cardiometabolic	P34913	OID20119	Inverse variance weighted	16	0.0231536	0.00440883	1.50745e-07	Backward MR	backward	EUR	Disease
Systemic lupus erythematosus	SLE	SLE	Diseases of the musculoskeletal system and connective tissue	Autoimmune	EPHX2	Bifunctional epoxide hydrolase 2 [Includes: Cytosolic epoxide hydrolase 2	Cardiometabolic	P34913	OID20119	MR Egger	16	0.0547536	0.0227455	0.0304443	Backward MR	backward	EUR	Disease
Systemic lupus erythematosus	SLE	SLE	Diseases of the musculoskeletal system and connective tissue	Autoimmune	EPHX2	Bifunctional epoxide hydrolase 2 [Includes: Cytosolic epoxide hydrolase 2	Cardiometabolic	P34913	OID20119	Weighted median	16	0.0281177	0.00579556	1.22478e-06	Backward MR	backward	EUR	Disease
Systemic lupus erythematosus	SLE	SLE	Diseases of the musculoskeletal system and connective tissue	Autoimmune	EPHX2	Bifunctional epoxide hydrolase 2 [Includes: Cytosolic epoxide hydrolase 2	Cardiometabolic	P34913	OID20119	Weighted mode	16	0.0307255	0.00887114	0.00347397	Backward MR	backward	EUR	Disease
Type 1 diabetes	T1D	T1D	Endocrine, nutritional and metabolic diseases	Autoimmune	EPHX2	Bifunctional epoxide hydrolase 2 [Includes: Cytosolic epoxide hydrolase 2	Cardiometabolic	P34913	OID20119	Inverse variance weighted	231	0.018186	0.00268336	1.22411e-11	Backward MR	backward	EUR	Disease
Type 1 diabetes	T1D	T1D	Endocrine, nutritional and metabolic diseases	Autoimmune	EPHX2	Bifunctional epoxide hydrolase 2 [Includes: Cytosolic epoxide hydrolase 2	Cardiometabolic	P34913	OID20119	MR Egger	231	0.0109352	0.00497871	0.0290678	Backward MR	backward	EUR	Disease
Type 1 diabetes	T1D	T1D	Endocrine, nutritional and metabolic diseases	Autoimmune	EPHX2	Bifunctional epoxide hydrolase 2 [Includes: Cytosolic epoxide hydrolase 2	Cardiometabolic	P34913	OID20119	Weighted median	231	0.0198679	0.00425497	3.02159e-06	Backward MR	backward	EUR	Disease
Type 1 diabetes	T1D	T1D	Endocrine, nutritional and metabolic diseases	Autoimmune	EPHX2	Bifunctional epoxide hydrolase 2 [Includes: Cytosolic epoxide hydrolase 2	Cardiometabolic	P34913	OID20119	Weighted mode	231	0.0223637	0.00490376	8.29699e-06	Backward MR	backward	EUR	Disease
Graves' disease	GD	GD	Endocrine, nutritional and metabolic diseases	Autoimmune	EPN1	Epsin-1	Oncology_II	Q9Y6I3	OID31252	Inverse variance weighted	34	-0.0270721	0.00423413	1.61833e-10	Backward MR	backward	EUR	Disease
Graves' disease	GD	GD	Endocrine, nutritional and metabolic diseases	Autoimmune	EPN1	Epsin-1	Oncology_II	Q9Y6I3	OID31252	MR Egger	34	-0.0162921	0.00968405	0.102233	Backward MR	backward	EUR	Disease
Graves' disease	GD	GD	Endocrine, nutritional and metabolic diseases	Autoimmune	EPN1	Epsin-1	Oncology_II	Q9Y6I3	OID31252	Weighted median	34	-0.0242617	0.00582008	3.0646e-05	Backward MR	backward	EUR	Disease
Graves' disease	GD	GD	Endocrine, nutritional and metabolic diseases	Autoimmune	EPN1	Epsin-1	Oncology_II	Q9Y6I3	OID31252	Weighted mode	34	-0.0227505	0.00662547	0.00162276	Backward MR	backward	EUR	Disease
Graves' disease	GD	GD	Endocrine, nutritional and metabolic diseases	Autoimmune	EPO	Erythropoietin	Inflammation	P01588	OID20522	Inverse variance weighted	34	0.0673868	0.00859108	4.37071e-15	Backward MR	backward	EUR	Disease
Graves' disease	GD	GD	Endocrine, nutritional and metabolic diseases	Autoimmune	EPO	Erythropoietin	Inflammation	P01588	OID20522	MR Egger	34	0.0854247	0.019793	0.000143074	Backward MR	backward	EUR	Disease
Graves' disease	GD	GD	Endocrine, nutritional and metabolic diseases	Autoimmune	EPO	Erythropoietin	Inflammation	P01588	OID20522	Weighted median	34	0.0555407	0.00793331	2.54228e-12	Backward MR	backward	EUR	Disease
Graves' disease	GD	GD	Endocrine, nutritional and metabolic diseases	Autoimmune	EPO	Erythropoietin	Inflammation	P01588	OID20522	Weighted mode	34	0.0470343	0.00880137	6.68485e-06	Backward MR	backward	EUR	Disease
Hyperthyroidism	Hyperthyroidism	Hype	Endocrine, nutritional and metabolic diseases	Metabolic	EPO	Erythropoietin	Inflammation	P01588	OID20522	Inverse variance weighted	33	0.110523	0.0124957	9.16246e-19	Backward MR	backward	EUR	Disease
Hyperthyroidism	Hyperthyroidism	Hype	Endocrine, nutritional and metabolic diseases	Metabolic	EPO	Erythropoietin	Inflammation	P01588	OID20522	MR Egger	33	0.144611	0.0320289	8.5785e-05	Backward MR	backward	EUR	Disease
Hyperthyroidism	Hyperthyroidism	Hype	Endocrine, nutritional and metabolic diseases	Metabolic	EPO	Erythropoietin	Inflammation	P01588	OID20522	Weighted median	33	0.0909567	0.0115418	3.2576e-15	Backward MR	backward	EUR	Disease
Hyperthyroidism	Hyperthyroidism	Hype	Endocrine, nutritional and metabolic diseases	Metabolic	EPO	Erythropoietin	Inflammation	P01588	OID20522	Weighted mode	33	0.0771475	0.0138441	3.75369e-06	Backward MR	backward	EUR	Disease
IgA nephritis	IgA_nephritis	IN	Diseases of the genitourinary system	Renal	EPO	Erythropoietin	Inflammation	P01588	OID20522	Inverse variance weighted	35	-0.226152	0.0374755	1.5928e-09	Backward MR	backward	EUR	Disease
IgA nephritis	IgA_nephritis	IN	Diseases of the genitourinary system	Renal	EPO	Erythropoietin	Inflammation	P01588	OID20522	MR Egger	35	-0.198532	0.0883356	0.0314144	Backward MR	backward	EUR	Disease
IgA nephritis	IgA_nephritis	IN	Diseases of the genitourinary system	Renal	EPO	Erythropoietin	Inflammation	P01588	OID20522	Weighted median	35	-0.160715	0.0331055	1.20614e-06	Backward MR	backward	EUR	Disease
IgA nephritis	IgA_nephritis	IN	Diseases of the genitourinary system	Renal	EPO	Erythropoietin	Inflammation	P01588	OID20522	Weighted mode	35	-0.0269741	0.0604188	0.658101	Backward MR	backward	EUR	Disease
Psoriasis vulgaris	PsV	PsV	Diseases of the skin and subcutaneous tissue	Autoimmune	EPO	Erythropoietin	Inflammation	P01588	OID20522	Inverse variance weighted	131	-0.0258621	0.00464144	2.51833e-08	Backward MR	backward	EUR	Disease
Psoriasis vulgaris	PsV	PsV	Diseases of the skin and subcutaneous tissue	Autoimmune	EPO	Erythropoietin	Inflammation	P01588	OID20522	MR Egger	131	-0.0264111	0.00773827	0.000858725	Backward MR	backward	EUR	Disease
Psoriasis vulgaris	PsV	PsV	Diseases of the skin and subcutaneous tissue	Autoimmune	EPO	Erythropoietin	Inflammation	P01588	OID20522	Weighted median	131	-0.0329976	0.00510406	1.0131e-10	Backward MR	backward	EUR	Disease
Psoriasis vulgaris	PsV	PsV	Diseases of the skin and subcutaneous tissue	Autoimmune	EPO	Erythropoietin	Inflammation	P01588	OID20522	Weighted mode	131	-0.0334589	0.00547569	1.07595e-08	Backward MR	backward	EUR	Disease
Sjogren's syndrome	Sjogren_Syndrome	SS	Diseases of the musculoskeletal system and connective tissue	Autoimmune	EPO	Erythropoietin	Inflammation	P01588	OID20522	Inverse variance weighted	20	0.0893293	0.0108892	2.33503e-16	Backward MR	backward	EUR	Disease
Sjogren's syndrome	Sjogren_Syndrome	SS	Diseases of the musculoskeletal system and connective tissue	Autoimmune	EPO	Erythropoietin	Inflammation	P01588	OID20522	MR Egger	20	0.144946	0.0290694	9.56556e-05	Backward MR	backward	EUR	Disease
Sjogren's syndrome	Sjogren_Syndrome	SS	Diseases of the musculoskeletal system and connective tissue	Autoimmune	EPO	Erythropoietin	Inflammation	P01588	OID20522	Weighted median	20	0.0853084	0.00983811	4.27522e-18	Backward MR	backward	EUR	Disease
Sjogren's syndrome	Sjogren_Syndrome	SS	Diseases of the musculoskeletal system and connective tissue	Autoimmune	EPO	Erythropoietin	Inflammation	P01588	OID20522	Weighted mode	20	0.0877658	0.014026	5.22138e-06	Backward MR	backward	EUR	Disease
Systemic lupus erythematosus	SLE	SLE	Diseases of the musculoskeletal system and connective tissue	Autoimmune	EPO	Erythropoietin	Inflammation	P01588	OID20522	Inverse variance weighted	16	0.0793862	0.00934002	1.90285e-17	Backward MR	backward	EUR	Disease
Systemic lupus erythematosus	SLE	SLE	Diseases of the musculoskeletal system and connective tissue	Autoimmune	EPO	Erythropoietin	Inflammation	P01588	OID20522	MR Egger	16	0.144922	0.0465003	0.0075786	Backward MR	backward	EUR	Disease
Systemic lupus erythematosus	SLE	SLE	Diseases of the musculoskeletal system and connective tissue	Autoimmune	EPO	Erythropoietin	Inflammation	P01588	OID20522	Weighted median	16	0.0861658	0.0080565	1.07202e-26	Backward MR	backward	EUR	Disease
Systemic lupus erythematosus	SLE	SLE	Diseases of the musculoskeletal system and connective tissue	Autoimmune	EPO	Erythropoietin	Inflammation	P01588	OID20522	Weighted mode	16	0.0982689	0.0121802	7.75843e-07	Backward MR	backward	EUR	Disease
Type 1 diabetes	T1D	T1D	Endocrine, nutritional and metabolic diseases	Autoimmune	EPO	Erythropoietin	Inflammation	P01588	OID20522	Inverse variance weighted	232	0.0324915	0.00446799	3.53999e-13	Backward MR	backward	EUR	Disease
Type 1 diabetes	T1D	T1D	Endocrine, nutritional and metabolic diseases	Autoimmune	EPO	Erythropoietin	Inflammation	P01588	OID20522	MR Egger	232	0.0173844	0.00825668	0.0363333	Backward MR	backward	EUR	Disease
Type 1 diabetes	T1D	T1D	Endocrine, nutritional and metabolic diseases	Autoimmune	EPO	Erythropoietin	Inflammation	P01588	OID20522	Weighted median	232	0.0231487	0.00499075	3.51255e-06	Backward MR	backward	EUR	Disease
Type 1 diabetes	T1D	T1D	Endocrine, nutritional and metabolic diseases	Autoimmune	EPO	Erythropoietin	Inflammation	P01588	OID20522	Weighted mode	232	0.0198466	0.00546697	0.000348639	Backward MR	backward	EUR	Disease
Contact dermatitis	Contact_dermatitis	CD	Diseases of the skin and subcutaneous tissue	Skin	EPPK1	Epiplakin	Cardiometabolic_II	P58107	OID30250	Inverse variance weighted	2	0.141863	0.0267458	1.13215e-07	Backward MR	backward	EUR	Disease
Systemic lupus erythematosus	SLE	SLE	Diseases of the musculoskeletal system and connective tissue	Autoimmune	EPPK1	Epiplakin	Cardiometabolic_II	P58107	OID30250	Inverse variance weighted	16	0.0231976	0.00396535	4.91309e-09	Backward MR	backward	EUR	Disease
Systemic lupus erythematosus	SLE	SLE	Diseases of the musculoskeletal system and connective tissue	Autoimmune	EPPK1	Epiplakin	Cardiometabolic_II	P58107	OID30250	MR Egger	16	0.0122301	0.0204816	0.559956	Backward MR	backward	EUR	Disease
Systemic lupus erythematosus	SLE	SLE	Diseases of the musculoskeletal system and connective tissue	Autoimmune	EPPK1	Epiplakin	Cardiometabolic_II	P58107	OID30250	Weighted median	16	0.0191403	0.0052888	0.000295704	Backward MR	backward	EUR	Disease
Systemic lupus erythematosus	SLE	SLE	Diseases of the musculoskeletal system and connective tissue	Autoimmune	EPPK1	Epiplakin	Cardiometabolic_II	P58107	OID30250	Weighted mode	16	0.0184062	0.00739593	0.0250587	Backward MR	backward	EUR	Disease
Chronic glomerulonephritis	Chronic_Glomerulonephritis	ChG	Diseases of the genitourinary system	Renal	EPS8L2	Epidermal growth factor receptor kinase substrate 8-like protein 2	Oncology	Q9H6S3	OID21397	Inverse variance weighted	2	0.0458313	0.00669828	7.79639e-12	Backward MR	backward	EUR	Disease
Peripheral arterial disease	PAD	PAD	Diseases of the circulatory system	Cardiovascular	EPS8L2	Epidermal growth factor receptor kinase substrate 8-like protein 2	Oncology	Q9H6S3	OID21397	Inverse variance weighted	9	0.127586	0.0177526	6.62854e-13	Backward MR	backward	EUR	Disease
Peripheral arterial disease	PAD	PAD	Diseases of the circulatory system	Cardiovascular	EPS8L2	Epidermal growth factor receptor kinase substrate 8-like protein 2	Oncology	Q9H6S3	OID21397	MR Egger	9	0.102955	0.0536906	0.0966749	Backward MR	backward	EUR	Disease
Peripheral arterial disease	PAD	PAD	Diseases of the circulatory system	Cardiovascular	EPS8L2	Epidermal growth factor receptor kinase substrate 8-like protein 2	Oncology	Q9H6S3	OID21397	Weighted median	9	0.115843	0.025068	3.81625e-06	Backward MR	backward	EUR	Disease
Peripheral arterial disease	PAD	PAD	Diseases of the circulatory system	Cardiovascular	EPS8L2	Epidermal growth factor receptor kinase substrate 8-like protein 2	Oncology	Q9H6S3	OID21397	Weighted mode	9	0.117125	0.0368206	0.0129785	Backward MR	backward	EUR	Disease
Type 1 diabetes	T1D	T1D	Endocrine, nutritional and metabolic diseases	Autoimmune	EPS8L2	Epidermal growth factor receptor kinase substrate 8-like protein 2	Oncology	Q9H6S3	OID21397	Inverse variance weighted	233	0.0176766	0.00323821	4.79494e-08	Backward MR	backward	EUR	Disease
Type 1 diabetes	T1D	T1D	Endocrine, nutritional and metabolic diseases	Autoimmune	EPS8L2	Epidermal growth factor receptor kinase substrate 8-like protein 2	Oncology	Q9H6S3	OID21397	MR Egger	233	0.00150985	0.00591385	0.798713	Backward MR	backward	EUR	Disease
Type 1 diabetes	T1D	T1D	Endocrine, nutritional and metabolic diseases	Autoimmune	EPS8L2	Epidermal growth factor receptor kinase substrate 8-like protein 2	Oncology	Q9H6S3	OID21397	Weighted median	233	0.0115349	0.00445952	0.00969316	Backward MR	backward	EUR	Disease
Type 1 diabetes	T1D	T1D	Endocrine, nutritional and metabolic diseases	Autoimmune	EPS8L2	Epidermal growth factor receptor kinase substrate 8-like protein 2	Oncology	Q9H6S3	OID21397	Weighted mode	233	0.0107038	0.00591655	0.0717256	Backward MR	backward	EUR	Disease
Autoimmune hepatitis	AIH	AIH	Diseases of the digestive system	Autoimmune	ERBB2	Receptor tyrosine-protein kinase erbB-2	Oncology	P04626	OID21520	Inverse variance weighted	3	-0.0836858	0.01557	7.66668e-08	Backward MR	backward	EUR	Disease
Autoimmune hepatitis	AIH	AIH	Diseases of the digestive system	Autoimmune	ERBB2	Receptor tyrosine-protein kinase erbB-2	Oncology	P04626	OID21520	MR Egger	3	-0.266356	0.0846177	0.195826	Backward MR	backward	EUR	Disease
Autoimmune hepatitis	AIH	AIH	Diseases of the digestive system	Autoimmune	ERBB2	Receptor tyrosine-protein kinase erbB-2	Oncology	P04626	OID21520	Weighted median	3	-0.0826646	0.015346	7.17578e-08	Backward MR	backward	EUR	Disease
Autoimmune hepatitis	AIH	AIH	Diseases of the digestive system	Autoimmune	ERBB2	Receptor tyrosine-protein kinase erbB-2	Oncology	P04626	OID21520	Weighted mode	3	-0.0888355	0.0218224	0.0553784	Backward MR	backward	EUR	Disease
Chronic glomerulonephritis	Chronic_Glomerulonephritis	ChG	Diseases of the genitourinary system	Renal	ERBB2	Receptor tyrosine-protein kinase erbB-2	Oncology	P04626	OID21520	Inverse variance weighted	2	-0.0488553	0.00648601	4.98075e-14	Backward MR	backward	EUR	Disease
Graves' disease	GD	GD	Endocrine, nutritional and metabolic diseases	Autoimmune	ERBB2	Receptor tyrosine-protein kinase erbB-2	Oncology	P04626	OID21520	Inverse variance weighted	34	-0.0626592	0.00675393	1.73583e-20	Backward MR	backward	EUR	Disease
Graves' disease	GD	GD	Endocrine, nutritional and metabolic diseases	Autoimmune	ERBB2	Receptor tyrosine-protein kinase erbB-2	Oncology	P04626	OID21520	MR Egger	34	-0.0991474	0.0140927	5.62972e-08	Backward MR	backward	EUR	Disease
Graves' disease	GD	GD	Endocrine, nutritional and metabolic diseases	Autoimmune	ERBB2	Receptor tyrosine-protein kinase erbB-2	Oncology	P04626	OID21520	Weighted median	34	-0.0712951	0.00609317	1.26211e-31	Backward MR	backward	EUR	Disease
Graves' disease	GD	GD	Endocrine, nutritional and metabolic diseases	Autoimmune	ERBB2	Receptor tyrosine-protein kinase erbB-2	Oncology	P04626	OID21520	Weighted mode	34	-0.072901	0.00653911	9.93762e-13	Backward MR	backward	EUR	Disease
Hashimoto's disease	Hashimoto_Disease	HD	Endocrine, nutritional and metabolic diseases	Autoimmune	ERBB2	Receptor tyrosine-protein kinase erbB-2	Oncology	P04626	OID21520	Inverse variance weighted	44	-0.0885653	0.0129878	9.16062e-12	Backward MR	backward	EUR	Disease
Hashimoto's disease	Hashimoto_Disease	HD	Endocrine, nutritional and metabolic diseases	Autoimmune	ERBB2	Receptor tyrosine-protein kinase erbB-2	Oncology	P04626	OID21520	MR Egger	44	-0.128727	0.041099	0.00315778	Backward MR	backward	EUR	Disease
Hashimoto's disease	Hashimoto_Disease	HD	Endocrine, nutritional and metabolic diseases	Autoimmune	ERBB2	Receptor tyrosine-protein kinase erbB-2	Oncology	P04626	OID21520	Weighted median	44	-0.0706932	0.0135291	1.73896e-07	Backward MR	backward	EUR	Disease
Hashimoto's disease	Hashimoto_Disease	HD	Endocrine, nutritional and metabolic diseases	Autoimmune	ERBB2	Receptor tyrosine-protein kinase erbB-2	Oncology	P04626	OID21520	Weighted mode	44	-0.078294	0.0201704	0.000351937	Backward MR	backward	EUR	Disease
Hyperthyroidism	Hyperthyroidism	Hype	Endocrine, nutritional and metabolic diseases	Metabolic	ERBB2	Receptor tyrosine-protein kinase erbB-2	Oncology	P04626	OID21520	Inverse variance weighted	33	-0.10383	0.00796083	6.9995e-39	Backward MR	backward	EUR	Disease
Hyperthyroidism	Hyperthyroidism	Hype	Endocrine, nutritional and metabolic diseases	Metabolic	ERBB2	Receptor tyrosine-protein kinase erbB-2	Oncology	P04626	OID21520	MR Egger	33	-0.136051	0.0198621	1.12247e-07	Backward MR	backward	EUR	Disease
Hyperthyroidism	Hyperthyroidism	Hype	Endocrine, nutritional and metabolic diseases	Metabolic	ERBB2	Receptor tyrosine-protein kinase erbB-2	Oncology	P04626	OID21520	Weighted median	33	-0.113807	0.00869261	3.64118e-39	Backward MR	backward	EUR	Disease
Hyperthyroidism	Hyperthyroidism	Hype	Endocrine, nutritional and metabolic diseases	Metabolic	ERBB2	Receptor tyrosine-protein kinase erbB-2	Oncology	P04626	OID21520	Weighted mode	33	-0.116057	0.0104866	1.79246e-12	Backward MR	backward	EUR	Disease
Hypothyroidism	Hypothyroidism	Hypo	Endocrine, nutritional and metabolic diseases	Metabolic	ERBB2	Receptor tyrosine-protein kinase erbB-2	Oncology	P04626	OID21520	Inverse variance weighted	210	-0.0784374	0.00925228	2.29828e-17	Backward MR	backward	EUR	Disease
Hypothyroidism	Hypothyroidism	Hypo	Endocrine, nutritional and metabolic diseases	Metabolic	ERBB2	Receptor tyrosine-protein kinase erbB-2	Oncology	P04626	OID21520	MR Egger	210	-0.0893297	0.0203108	1.74218e-05	Backward MR	backward	EUR	Disease
Hypothyroidism	Hypothyroidism	Hypo	Endocrine, nutritional and metabolic diseases	Metabolic	ERBB2	Receptor tyrosine-protein kinase erbB-2	Oncology	P04626	OID21520	Weighted median	210	-0.0652138	0.00996736	6.04045e-11	Backward MR	backward	EUR	Disease
Hypothyroidism	Hypothyroidism	Hypo	Endocrine, nutritional and metabolic diseases	Metabolic	ERBB2	Receptor tyrosine-protein kinase erbB-2	Oncology	P04626	OID21520	Weighted mode	210	-0.0669512	0.0187194	0.000432543	Backward MR	backward	EUR	Disease
IgA nephritis	IgA_nephritis	IN	Diseases of the genitourinary system	Renal	ERBB2	Receptor tyrosine-protein kinase erbB-2	Oncology	P04626	OID21520	Inverse variance weighted	35	0.188859	0.0296692	1.94694e-10	Backward MR	backward	EUR	Disease
IgA nephritis	IgA_nephritis	IN	Diseases of the genitourinary system	Renal	ERBB2	Receptor tyrosine-protein kinase erbB-2	Oncology	P04626	OID21520	MR Egger	35	0.159936	0.0700039	0.0288945	Backward MR	backward	EUR	Disease
IgA nephritis	IgA_nephritis	IN	Diseases of the genitourinary system	Renal	ERBB2	Receptor tyrosine-protein kinase erbB-2	Oncology	P04626	OID21520	Weighted median	35	0.179203	0.0280762	1.73953e-10	Backward MR	backward	EUR	Disease
IgA nephritis	IgA_nephritis	IN	Diseases of the genitourinary system	Renal	ERBB2	Receptor tyrosine-protein kinase erbB-2	Oncology	P04626	OID21520	Weighted mode	35	0.252983	0.0684682	0.000769013	Backward MR	backward	EUR	Disease
Psoriasis vulgaris	PsV	PsV	Diseases of the skin and subcutaneous tissue	Autoimmune	ERBB2	Receptor tyrosine-protein kinase erbB-2	Oncology	P04626	OID21520	Inverse variance weighted	131	0.0285748	0.00470902	1.29429e-09	Backward MR	backward	EUR	Disease
Psoriasis vulgaris	PsV	PsV	Diseases of the skin and subcutaneous tissue	Autoimmune	ERBB2	Receptor tyrosine-protein kinase erbB-2	Oncology	P04626	OID21520	MR Egger	131	0.0308113	0.00784451	0.000138941	Backward MR	backward	EUR	Disease
Psoriasis vulgaris	PsV	PsV	Diseases of the skin and subcutaneous tissue	Autoimmune	ERBB2	Receptor tyrosine-protein kinase erbB-2	Oncology	P04626	OID21520	Weighted median	131	0.0285297	0.00487214	4.75056e-09	Backward MR	backward	EUR	Disease
Psoriasis vulgaris	PsV	PsV	Diseases of the skin and subcutaneous tissue	Autoimmune	ERBB2	Receptor tyrosine-protein kinase erbB-2	Oncology	P04626	OID21520	Weighted mode	131	0.036033	0.00486363	1.43743e-11	Backward MR	backward	EUR	Disease
Sjogren's syndrome	Sjogren_Syndrome	SS	Diseases of the musculoskeletal system and connective tissue	Autoimmune	ERBB2	Receptor tyrosine-protein kinase erbB-2	Oncology	P04626	OID21520	Inverse variance weighted	20	-0.0765621	0.0111815	7.52971e-12	Backward MR	backward	EUR	Disease
Sjogren's syndrome	Sjogren_Syndrome	SS	Diseases of the musculoskeletal system and connective tissue	Autoimmune	ERBB2	Receptor tyrosine-protein kinase erbB-2	Oncology	P04626	OID21520	MR Egger	20	-0.130116	0.0302923	0.000435576	Backward MR	backward	EUR	Disease
Sjogren's syndrome	Sjogren_Syndrome	SS	Diseases of the musculoskeletal system and connective tissue	Autoimmune	ERBB2	Receptor tyrosine-protein kinase erbB-2	Oncology	P04626	OID21520	Weighted median	20	-0.0833998	0.00809565	6.91512e-25	Backward MR	backward	EUR	Disease
Sjogren's syndrome	Sjogren_Syndrome	SS	Diseases of the musculoskeletal system and connective tissue	Autoimmune	ERBB2	Receptor tyrosine-protein kinase erbB-2	Oncology	P04626	OID21520	Weighted mode	20	-0.0886823	0.00875279	4.2598e-09	Backward MR	backward	EUR	Disease
Systemic lupus erythematosus	SLE	SLE	Diseases of the musculoskeletal system and connective tissue	Autoimmune	ERBB2	Receptor tyrosine-protein kinase erbB-2	Oncology	P04626	OID21520	Inverse variance weighted	16	-0.061625	0.00660343	1.03631e-20	Backward MR	backward	EUR	Disease
Systemic lupus erythematosus	SLE	SLE	Diseases of the musculoskeletal system and connective tissue	Autoimmune	ERBB2	Receptor tyrosine-protein kinase erbB-2	Oncology	P04626	OID21520	MR Egger	16	-0.123311	0.0309925	0.00137208	Backward MR	backward	EUR	Disease
Systemic lupus erythematosus	SLE	SLE	Diseases of the musculoskeletal system and connective tissue	Autoimmune	ERBB2	Receptor tyrosine-protein kinase erbB-2	Oncology	P04626	OID21520	Weighted median	16	-0.0630378	0.00637523	4.69618e-23	Backward MR	backward	EUR	Disease
Systemic lupus erythematosus	SLE	SLE	Diseases of the musculoskeletal system and connective tissue	Autoimmune	ERBB2	Receptor tyrosine-protein kinase erbB-2	Oncology	P04626	OID21520	Weighted mode	16	-0.0621319	0.00948224	9.15842e-06	Backward MR	backward	EUR	Disease
Type 1 diabetes	T1D	T1D	Endocrine, nutritional and metabolic diseases	Autoimmune	ERBB2	Receptor tyrosine-protein kinase erbB-2	Oncology	P04626	OID21520	Inverse variance weighted	232	-0.0198613	0.00359988	3.44409e-08	Backward MR	backward	EUR	Disease
Type 1 diabetes	T1D	T1D	Endocrine, nutritional and metabolic diseases	Autoimmune	ERBB2	Receptor tyrosine-protein kinase erbB-2	Oncology	P04626	OID21520	MR Egger	232	-0.00358466	0.0066017	0.587662	Backward MR	backward	EUR	Disease
Type 1 diabetes	T1D	T1D	Endocrine, nutritional and metabolic diseases	Autoimmune	ERBB2	Receptor tyrosine-protein kinase erbB-2	Oncology	P04626	OID21520	Weighted median	232	-0.0192897	0.0049711	0.000104296	Backward MR	backward	EUR	Disease
Type 1 diabetes	T1D	T1D	Endocrine, nutritional and metabolic diseases	Autoimmune	ERBB2	Receptor tyrosine-protein kinase erbB-2	Oncology	P04626	OID21520	Weighted mode	232	-0.0174756	0.00767684	0.0237377	Backward MR	backward	EUR	Disease
Graves' disease	GD	GD	Endocrine, nutritional and metabolic diseases	Autoimmune	ERBB3	Receptor tyrosine-protein kinase erbB-3	Inflammation	P21860	OID20705	Inverse variance weighted	34	-0.0350786	0.00575177	1.06898e-09	Backward MR	backward	EUR	Disease
Graves' disease	GD	GD	Endocrine, nutritional and metabolic diseases	Autoimmune	ERBB3	Receptor tyrosine-protein kinase erbB-3	Inflammation	P21860	OID20705	MR Egger	34	-0.0720712	0.0113338	3.85543e-07	Backward MR	backward	EUR	Disease
Graves' disease	GD	GD	Endocrine, nutritional and metabolic diseases	Autoimmune	ERBB3	Receptor tyrosine-protein kinase erbB-3	Inflammation	P21860	OID20705	Weighted median	34	-0.0486107	0.00608618	1.38196e-15	Backward MR	backward	EUR	Disease
Graves' disease	GD	GD	Endocrine, nutritional and metabolic diseases	Autoimmune	ERBB3	Receptor tyrosine-protein kinase erbB-3	Inflammation	P21860	OID20705	Weighted mode	34	-0.0480231	0.00629285	8.76355e-09	Backward MR	backward	EUR	Disease
Hyperthyroidism	Hyperthyroidism	Hype	Endocrine, nutritional and metabolic diseases	Metabolic	ERBB3	Receptor tyrosine-protein kinase erbB-3	Inflammation	P21860	OID20705	Inverse variance weighted	33	-0.0623715	0.00813477	1.75693e-14	Backward MR	backward	EUR	Disease
Hyperthyroidism	Hyperthyroidism	Hype	Endocrine, nutritional and metabolic diseases	Metabolic	ERBB3	Receptor tyrosine-protein kinase erbB-3	Inflammation	P21860	OID20705	MR Egger	33	-0.107852	0.0193459	4.13122e-06	Backward MR	backward	EUR	Disease
Hyperthyroidism	Hyperthyroidism	Hype	Endocrine, nutritional and metabolic diseases	Metabolic	ERBB3	Receptor tyrosine-protein kinase erbB-3	Inflammation	P21860	OID20705	Weighted median	33	-0.0700362	0.0086437	5.38129e-16	Backward MR	backward	EUR	Disease
Hyperthyroidism	Hyperthyroidism	Hype	Endocrine, nutritional and metabolic diseases	Metabolic	ERBB3	Receptor tyrosine-protein kinase erbB-3	Inflammation	P21860	OID20705	Weighted mode	33	-0.0750574	0.0112866	1.67603e-07	Backward MR	backward	EUR	Disease
IgA nephritis	IgA_nephritis	IN	Diseases of the genitourinary system	Renal	ERBB3	Receptor tyrosine-protein kinase erbB-3	Inflammation	P21860	OID20705	Inverse variance weighted	35	0.140395	0.0199445	1.93213e-12	Backward MR	backward	EUR	Disease
IgA nephritis	IgA_nephritis	IN	Diseases of the genitourinary system	Renal	ERBB3	Receptor tyrosine-protein kinase erbB-3	Inflammation	P21860	OID20705	MR Egger	35	0.1133	0.046998	0.021651	Backward MR	backward	EUR	Disease
IgA nephritis	IgA_nephritis	IN	Diseases of the genitourinary system	Renal	ERBB3	Receptor tyrosine-protein kinase erbB-3	Inflammation	P21860	OID20705	Weighted median	35	0.144478	0.0223376	9.93538e-11	Backward MR	backward	EUR	Disease
IgA nephritis	IgA_nephritis	IN	Diseases of the genitourinary system	Renal	ERBB3	Receptor tyrosine-protein kinase erbB-3	Inflammation	P21860	OID20705	Weighted mode	35	0.178905	0.0459197	0.000435776	Backward MR	backward	EUR	Disease
Ischemic stroke	IS	IS	Diseases of the circulatory system	Cardiovascular	ERBB3	Receptor tyrosine-protein kinase erbB-3	Inflammation	P21860	OID20705	Inverse variance weighted	8	2.56606	0.467879	4.14768e-08	Backward MR	backward	EAS	Disease
Ischemic stroke	IS	IS	Diseases of the circulatory system	Cardiovascular	ERBB3	Receptor tyrosine-protein kinase erbB-3	Inflammation	P21860	OID20705	MR Egger	8	3.23575	1.82716	0.126963	Backward MR	backward	EAS	Disease
Ischemic stroke	IS	IS	Diseases of the circulatory system	Cardiovascular	ERBB3	Receptor tyrosine-protein kinase erbB-3	Inflammation	P21860	OID20705	Weighted median	8	2.51605	0.623862	5.50621e-05	Backward MR	backward	EAS	Disease
Ischemic stroke	IS	IS	Diseases of the circulatory system	Cardiovascular	ERBB3	Receptor tyrosine-protein kinase erbB-3	Inflammation	P21860	OID20705	Weighted mode	8	2.63428	0.874039	0.0195537	Backward MR	backward	EAS	Disease
Psoriasis vulgaris	PsV	PsV	Diseases of the skin and subcutaneous tissue	Autoimmune	ERBB3	Receptor tyrosine-protein kinase erbB-3	Inflammation	P21860	OID20705	Inverse variance weighted	131	0.0252183	0.00359967	2.45707e-12	Backward MR	backward	EUR	Disease
Psoriasis vulgaris	PsV	PsV	Diseases of the skin and subcutaneous tissue	Autoimmune	ERBB3	Receptor tyrosine-protein kinase erbB-3	Inflammation	P21860	OID20705	MR Egger	131	0.026984	0.005998	1.5071e-05	Backward MR	backward	EUR	Disease
Psoriasis vulgaris	PsV	PsV	Diseases of the skin and subcutaneous tissue	Autoimmune	ERBB3	Receptor tyrosine-protein kinase erbB-3	Inflammation	P21860	OID20705	Weighted median	131	0.0274494	0.00448113	9.03693e-10	Backward MR	backward	EUR	Disease
Psoriasis vulgaris	PsV	PsV	Diseases of the skin and subcutaneous tissue	Autoimmune	ERBB3	Receptor tyrosine-protein kinase erbB-3	Inflammation	P21860	OID20705	Weighted mode	131	0.0284191	0.0045774	6.66206e-09	Backward MR	backward	EUR	Disease
Systemic lupus erythematosus	SLE	SLE	Diseases of the musculoskeletal system and connective tissue	Autoimmune	ERBB3	Receptor tyrosine-protein kinase erbB-3	Inflammation	P21860	OID20705	Inverse variance weighted	16	-0.038776	0.00570315	1.05312e-11	Backward MR	backward	EUR	Disease
Systemic lupus erythematosus	SLE	SLE	Diseases of the musculoskeletal system and connective tissue	Autoimmune	ERBB3	Receptor tyrosine-protein kinase erbB-3	Inflammation	P21860	OID20705	MR Egger	16	-0.0613985	0.0298656	0.058945	Backward MR	backward	EUR	Disease
Systemic lupus erythematosus	SLE	SLE	Diseases of the musculoskeletal system and connective tissue	Autoimmune	ERBB3	Receptor tyrosine-protein kinase erbB-3	Inflammation	P21860	OID20705	Weighted median	16	-0.0454158	0.00587597	1.08331e-14	Backward MR	backward	EUR	Disease
Systemic lupus erythematosus	SLE	SLE	Diseases of the musculoskeletal system and connective tissue	Autoimmune	ERBB3	Receptor tyrosine-protein kinase erbB-3	Inflammation	P21860	OID20705	Weighted mode	16	-0.0504074	0.00806907	1.56366e-05	Backward MR	backward	EUR	Disease
Graves' disease	GD	GD	Endocrine, nutritional and metabolic diseases	Autoimmune	ERBB4	Receptor tyrosine-protein kinase erbB-4	Oncology	Q15303	OID21510	Inverse variance weighted	34	-0.042292	0.00576884	2.28258e-13	Backward MR	backward	EUR	Disease
Graves' disease	GD	GD	Endocrine, nutritional and metabolic diseases	Autoimmune	ERBB4	Receptor tyrosine-protein kinase erbB-4	Oncology	Q15303	OID21510	MR Egger	34	-0.0577879	0.0131567	0.000115003	Backward MR	backward	EUR	Disease
Graves' disease	GD	GD	Endocrine, nutritional and metabolic diseases	Autoimmune	ERBB4	Receptor tyrosine-protein kinase erbB-4	Oncology	Q15303	OID21510	Weighted median	34	-0.0509907	0.00567807	2.70061e-19	Backward MR	backward	EUR	Disease
Graves' disease	GD	GD	Endocrine, nutritional and metabolic diseases	Autoimmune	ERBB4	Receptor tyrosine-protein kinase erbB-4	Oncology	Q15303	OID21510	Weighted mode	34	-0.0526937	0.00649023	2.2648e-09	Backward MR	backward	EUR	Disease
Hyperthyroidism	Hyperthyroidism	Hype	Endocrine, nutritional and metabolic diseases	Metabolic	ERBB4	Receptor tyrosine-protein kinase erbB-4	Oncology	Q15303	OID21510	Inverse variance weighted	33	-0.0695952	0.00646797	5.31831e-27	Backward MR	backward	EUR	Disease
Hyperthyroidism	Hyperthyroidism	Hype	Endocrine, nutritional and metabolic diseases	Metabolic	ERBB4	Receptor tyrosine-protein kinase erbB-4	Oncology	Q15303	OID21510	MR Egger	33	-0.0927183	0.0163099	3.01661e-06	Backward MR	backward	EUR	Disease
Hyperthyroidism	Hyperthyroidism	Hype	Endocrine, nutritional and metabolic diseases	Metabolic	ERBB4	Receptor tyrosine-protein kinase erbB-4	Oncology	Q15303	OID21510	Weighted median	33	-0.076622	0.00831035	2.96894e-20	Backward MR	backward	EUR	Disease
Hyperthyroidism	Hyperthyroidism	Hype	Endocrine, nutritional and metabolic diseases	Metabolic	ERBB4	Receptor tyrosine-protein kinase erbB-4	Oncology	Q15303	OID21510	Weighted mode	33	-0.0816349	0.0114114	4.03739e-08	Backward MR	backward	EUR	Disease
IgA nephritis	IgA_nephritis	IN	Diseases of the genitourinary system	Renal	ERBB4	Receptor tyrosine-protein kinase erbB-4	Oncology	Q15303	OID21510	Inverse variance weighted	35	0.136544	0.0260343	1.56485e-07	Backward MR	backward	EUR	Disease
IgA nephritis	IgA_nephritis	IN	Diseases of the genitourinary system	Renal	ERBB4	Receptor tyrosine-protein kinase erbB-4	Oncology	Q15303	OID21510	MR Egger	35	0.0626514	0.0604924	0.307877	Backward MR	backward	EUR	Disease
IgA nephritis	IgA_nephritis	IN	Diseases of the genitourinary system	Renal	ERBB4	Receptor tyrosine-protein kinase erbB-4	Oncology	Q15303	OID21510	Weighted median	35	0.157414	0.0241572	7.20859e-11	Backward MR	backward	EUR	Disease
IgA nephritis	IgA_nephritis	IN	Diseases of the genitourinary system	Renal	ERBB4	Receptor tyrosine-protein kinase erbB-4	Oncology	Q15303	OID21510	Weighted mode	35	0.17143	0.0384694	8.6058e-05	Backward MR	backward	EUR	Disease
Nephrotic syndrome	Nephrotic_Syndrome	NS	Diseases of the genitourinary system	Renal	ERBB4	Receptor tyrosine-protein kinase erbB-4	Oncology	Q15303	OID21510	Inverse variance weighted	5	-0.0655949	0.0112447	5.43148e-09	Backward MR	backward	EUR	Disease
Nephrotic syndrome	Nephrotic_Syndrome	NS	Diseases of the genitourinary system	Renal	ERBB4	Receptor tyrosine-protein kinase erbB-4	Oncology	Q15303	OID21510	MR Egger	5	-0.134543	0.0300729	0.0208133	Backward MR	backward	EUR	Disease
Nephrotic syndrome	Nephrotic_Syndrome	NS	Diseases of the genitourinary system	Renal	ERBB4	Receptor tyrosine-protein kinase erbB-4	Oncology	Q15303	OID21510	Weighted median	5	-0.0697056	0.0124134	1.96166e-08	Backward MR	backward	EUR	Disease
Nephrotic syndrome	Nephrotic_Syndrome	NS	Diseases of the genitourinary system	Renal	ERBB4	Receptor tyrosine-protein kinase erbB-4	Oncology	Q15303	OID21510	Weighted mode	5	-0.0788031	0.0183002	0.0125844	Backward MR	backward	EUR	Disease
Sjogren's syndrome	Sjogren_Syndrome	SS	Diseases of the musculoskeletal system and connective tissue	Autoimmune	ERBB4	Receptor tyrosine-protein kinase erbB-4	Oncology	Q15303	OID21510	Inverse variance weighted	20	-0.0497249	0.00880756	1.64505e-08	Backward MR	backward	EUR	Disease
Sjogren's syndrome	Sjogren_Syndrome	SS	Diseases of the musculoskeletal system and connective tissue	Autoimmune	ERBB4	Receptor tyrosine-protein kinase erbB-4	Oncology	Q15303	OID21510	MR Egger	20	-0.0833843	0.0247208	0.00338774	Backward MR	backward	EUR	Disease
Sjogren's syndrome	Sjogren_Syndrome	SS	Diseases of the musculoskeletal system and connective tissue	Autoimmune	ERBB4	Receptor tyrosine-protein kinase erbB-4	Oncology	Q15303	OID21510	Weighted median	20	-0.0517127	0.00751795	6.04603e-12	Backward MR	backward	EUR	Disease
Sjogren's syndrome	Sjogren_Syndrome	SS	Diseases of the musculoskeletal system and connective tissue	Autoimmune	ERBB4	Receptor tyrosine-protein kinase erbB-4	Oncology	Q15303	OID21510	Weighted mode	20	-0.057058	0.00937521	7.48357e-06	Backward MR	backward	EUR	Disease
Systemic lupus erythematosus	SLE	SLE	Diseases of the musculoskeletal system and connective tissue	Autoimmune	ERBB4	Receptor tyrosine-protein kinase erbB-4	Oncology	Q15303	OID21510	Inverse variance weighted	16	-0.0423384	0.00458476	2.59261e-20	Backward MR	backward	EUR	Disease
Systemic lupus erythematosus	SLE	SLE	Diseases of the musculoskeletal system and connective tissue	Autoimmune	ERBB4	Receptor tyrosine-protein kinase erbB-4	Oncology	Q15303	OID21510	MR Egger	16	-0.0900043	0.0212444	0.000829401	Backward MR	backward	EUR	Disease
Systemic lupus erythematosus	SLE	SLE	Diseases of the musculoskeletal system and connective tissue	Autoimmune	ERBB4	Receptor tyrosine-protein kinase erbB-4	Oncology	Q15303	OID21510	Weighted median	16	-0.0398442	0.00612268	7.63437e-11	Backward MR	backward	EUR	Disease
Systemic lupus erythematosus	SLE	SLE	Diseases of the musculoskeletal system and connective tissue	Autoimmune	ERBB4	Receptor tyrosine-protein kinase erbB-4	Oncology	Q15303	OID21510	Weighted mode	16	-0.0389244	0.0104112	0.0019761	Backward MR	backward	EUR	Disease
Graves' disease	GD	GD	Endocrine, nutritional and metabolic diseases	Autoimmune	ERBIN	Erbin	Oncology	Q96RT1	OID21323	Inverse variance weighted	34	-0.0323697	0.0046966	5.4954e-12	Backward MR	backward	EUR	Disease
Graves' disease	GD	GD	Endocrine, nutritional and metabolic diseases	Autoimmune	ERBIN	Erbin	Oncology	Q96RT1	OID21323	MR Egger	34	-0.0502787	0.0104184	3.29327e-05	Backward MR	backward	EUR	Disease
Graves' disease	GD	GD	Endocrine, nutritional and metabolic diseases	Autoimmune	ERBIN	Erbin	Oncology	Q96RT1	OID21323	Weighted median	34	-0.0383568	0.00589156	7.49168e-11	Backward MR	backward	EUR	Disease
Graves' disease	GD	GD	Endocrine, nutritional and metabolic diseases	Autoimmune	ERBIN	Erbin	Oncology	Q96RT1	OID21323	Weighted mode	34	-0.0393727	0.00749313	8.70684e-06	Backward MR	backward	EUR	Disease
Hyperthyroidism	Hyperthyroidism	Hype	Endocrine, nutritional and metabolic diseases	Metabolic	ERBIN	Erbin	Oncology	Q96RT1	OID21323	Inverse variance weighted	33	-0.0492009	0.00648806	3.36864e-14	Backward MR	backward	EUR	Disease
Hyperthyroidism	Hyperthyroidism	Hype	Endocrine, nutritional and metabolic diseases	Metabolic	ERBIN	Erbin	Oncology	Q96RT1	OID21323	MR Egger	33	-0.07382	0.0162872	8.16532e-05	Backward MR	backward	EUR	Disease
Hyperthyroidism	Hyperthyroidism	Hype	Endocrine, nutritional and metabolic diseases	Metabolic	ERBIN	Erbin	Oncology	Q96RT1	OID21323	Weighted median	33	-0.0479517	0.0089841	9.42941e-08	Backward MR	backward	EUR	Disease
Hyperthyroidism	Hyperthyroidism	Hype	Endocrine, nutritional and metabolic diseases	Metabolic	ERBIN	Erbin	Oncology	Q96RT1	OID21323	Weighted mode	33	-0.0565584	0.0125414	8.20971e-05	Backward MR	backward	EUR	Disease
IgA nephritis	IgA_nephritis	IN	Diseases of the genitourinary system	Renal	ERBIN	Erbin	Oncology	Q96RT1	OID21323	Inverse variance weighted	35	0.0814028	0.0148084	3.86157e-08	Backward MR	backward	EUR	Disease
IgA nephritis	IgA_nephritis	IN	Diseases of the genitourinary system	Renal	ERBIN	Erbin	Oncology	Q96RT1	OID21323	MR Egger	35	0.0660423	0.0345407	0.0645892	Backward MR	backward	EUR	Disease
IgA nephritis	IgA_nephritis	IN	Diseases of the genitourinary system	Renal	ERBIN	Erbin	Oncology	Q96RT1	OID21323	Weighted median	35	0.0924675	0.0209059	9.73196e-06	Backward MR	backward	EUR	Disease
IgA nephritis	IgA_nephritis	IN	Diseases of the genitourinary system	Renal	ERBIN	Erbin	Oncology	Q96RT1	OID21323	Weighted mode	35	0.117569	0.0430283	0.0099021	Backward MR	backward	EUR	Disease
Psoriasis vulgaris	PsV	PsV	Diseases of the skin and subcutaneous tissue	Autoimmune	ERBIN	Erbin	Oncology	Q96RT1	OID21323	Inverse variance weighted	131	0.0316944	0.00336226	4.23906e-21	Backward MR	backward	EUR	Disease
Psoriasis vulgaris	PsV	PsV	Diseases of the skin and subcutaneous tissue	Autoimmune	ERBIN	Erbin	Oncology	Q96RT1	OID21323	MR Egger	131	0.0322112	0.00560224	6.13767e-08	Backward MR	backward	EUR	Disease
Psoriasis vulgaris	PsV	PsV	Diseases of the skin and subcutaneous tissue	Autoimmune	ERBIN	Erbin	Oncology	Q96RT1	OID21323	Weighted median	131	0.0287113	0.00497715	7.99222e-09	Backward MR	backward	EUR	Disease
Psoriasis vulgaris	PsV	PsV	Diseases of the skin and subcutaneous tissue	Autoimmune	ERBIN	Erbin	Oncology	Q96RT1	OID21323	Weighted mode	131	0.0321503	0.00585065	1.98204e-07	Backward MR	backward	EUR	Disease
Sjogren's syndrome	Sjogren_Syndrome	SS	Diseases of the musculoskeletal system and connective tissue	Autoimmune	ERBIN	Erbin	Oncology	Q96RT1	OID21323	Inverse variance weighted	20	-0.0381086	0.00499363	2.32153e-14	Backward MR	backward	EUR	Disease
Sjogren's syndrome	Sjogren_Syndrome	SS	Diseases of the musculoskeletal system and connective tissue	Autoimmune	ERBIN	Erbin	Oncology	Q96RT1	OID21323	MR Egger	20	-0.0671206	0.0144153	0.000196439	Backward MR	backward	EUR	Disease
Sjogren's syndrome	Sjogren_Syndrome	SS	Diseases of the musculoskeletal system and connective tissue	Autoimmune	ERBIN	Erbin	Oncology	Q96RT1	OID21323	Weighted median	20	-0.0411648	0.00696449	3.40718e-09	Backward MR	backward	EUR	Disease
Sjogren's syndrome	Sjogren_Syndrome	SS	Diseases of the musculoskeletal system and connective tissue	Autoimmune	ERBIN	Erbin	Oncology	Q96RT1	OID21323	Weighted mode	20	-0.0443514	0.0103732	0.000408493	Backward MR	backward	EUR	Disease
Type 1 diabetes	T1D	T1D	Endocrine, nutritional and metabolic diseases	Autoimmune	ERBIN	Erbin	Oncology	Q96RT1	OID21323	Inverse variance weighted	233	-0.0194643	0.00324533	2.00195e-09	Backward MR	backward	EUR	Disease
Type 1 diabetes	T1D	T1D	Endocrine, nutritional and metabolic diseases	Autoimmune	ERBIN	Erbin	Oncology	Q96RT1	OID21323	MR Egger	233	-0.0197057	0.00605982	0.00131781	Backward MR	backward	EUR	Disease
Type 1 diabetes	T1D	T1D	Endocrine, nutritional and metabolic diseases	Autoimmune	ERBIN	Erbin	Oncology	Q96RT1	OID21323	Weighted median	233	-0.0176526	0.00431876	4.36168e-05	Backward MR	backward	EUR	Disease
Type 1 diabetes	T1D	T1D	Endocrine, nutritional and metabolic diseases	Autoimmune	ERBIN	Erbin	Oncology	Q96RT1	OID21323	Weighted mode	233	-0.0195542	0.00501475	0.000126327	Backward MR	backward	EUR	Disease
Hypothyroidism	Hypothyroidism	Hypo	Endocrine, nutritional and metabolic diseases	Metabolic	ERCC1	DNA excision repair protein ERCC-1	Oncology_II	P07992	OID31223	Inverse variance weighted	210	-0.0360455	0.00650255	2.96844e-08	Backward MR	backward	EUR	Disease
Hypothyroidism	Hypothyroidism	Hypo	Endocrine, nutritional and metabolic diseases	Metabolic	ERCC1	DNA excision repair protein ERCC-1	Oncology_II	P07992	OID31223	MR Egger	210	-0.0515709	0.0142404	0.00036807	Backward MR	backward	EUR	Disease
Hypothyroidism	Hypothyroidism	Hypo	Endocrine, nutritional and metabolic diseases	Metabolic	ERCC1	DNA excision repair protein ERCC-1	Oncology_II	P07992	OID31223	Weighted median	210	-0.0378338	0.00963877	8.66694e-05	Backward MR	backward	EUR	Disease
Hypothyroidism	Hypothyroidism	Hypo	Endocrine, nutritional and metabolic diseases	Metabolic	ERCC1	DNA excision repair protein ERCC-1	Oncology_II	P07992	OID31223	Weighted mode	210	-0.0383059	0.0147026	0.00983668	Backward MR	backward	EUR	Disease
Psoriasis vulgaris	PsV	PsV	Diseases of the skin and subcutaneous tissue	Autoimmune	EREG	Proepiregulin [Cleaved into: Epiregulin	Neurology	O14944	OID20905	Inverse variance weighted	131	0.0227361	0.00365435	4.91974e-10	Backward MR	backward	EUR	Disease
Psoriasis vulgaris	PsV	PsV	Diseases of the skin and subcutaneous tissue	Autoimmune	EREG	Proepiregulin [Cleaved into: Epiregulin	Neurology	O14944	OID20905	MR Egger	131	0.0289106	0.00605098	4.74321e-06	Backward MR	backward	EUR	Disease
Psoriasis vulgaris	PsV	PsV	Diseases of the skin and subcutaneous tissue	Autoimmune	EREG	Proepiregulin [Cleaved into: Epiregulin	Neurology	O14944	OID20905	Weighted median	131	0.0276807	0.00474022	5.23449e-09	Backward MR	backward	EUR	Disease
Psoriasis vulgaris	PsV	PsV	Diseases of the skin and subcutaneous tissue	Autoimmune	EREG	Proepiregulin [Cleaved into: Epiregulin	Neurology	O14944	OID20905	Weighted mode	131	0.0297546	0.00502648	2.70392e-08	Backward MR	backward	EUR	Disease
Graves' disease	GD	GD	Endocrine, nutritional and metabolic diseases	Autoimmune	ERI1	3'-5' exoribonuclease 1	Oncology_II	Q8IV48	OID31317	Inverse variance weighted	34	-0.04335	0.00568905	2.53861e-14	Backward MR	backward	EUR	Disease
Graves' disease	GD	GD	Endocrine, nutritional and metabolic diseases	Autoimmune	ERI1	3'-5' exoribonuclease 1	Oncology_II	Q8IV48	OID31317	MR Egger	34	-0.0555613	0.0131006	0.00017707	Backward MR	backward	EUR	Disease
Graves' disease	GD	GD	Endocrine, nutritional and metabolic diseases	Autoimmune	ERI1	3'-5' exoribonuclease 1	Oncology_II	Q8IV48	OID31317	Weighted median	34	-0.0396441	0.00619431	1.55292e-10	Backward MR	backward	EUR	Disease
Graves' disease	GD	GD	Endocrine, nutritional and metabolic diseases	Autoimmune	ERI1	3'-5' exoribonuclease 1	Oncology_II	Q8IV48	OID31317	Weighted mode	34	-0.0382246	0.00727963	8.79998e-06	Backward MR	backward	EUR	Disease
Hyperthyroidism	Hyperthyroidism	Hype	Endocrine, nutritional and metabolic diseases	Metabolic	ERI1	3'-5' exoribonuclease 1	Oncology_II	Q8IV48	OID31317	Inverse variance weighted	33	-0.069582	0.00908945	1.92944e-14	Backward MR	backward	EUR	Disease
Hyperthyroidism	Hyperthyroidism	Hype	Endocrine, nutritional and metabolic diseases	Metabolic	ERI1	3'-5' exoribonuclease 1	Oncology_II	Q8IV48	OID31317	MR Egger	33	-0.0785566	0.0237261	0.00236759	Backward MR	backward	EUR	Disease
Hyperthyroidism	Hyperthyroidism	Hype	Endocrine, nutritional and metabolic diseases	Metabolic	ERI1	3'-5' exoribonuclease 1	Oncology_II	Q8IV48	OID31317	Weighted median	33	-0.0639391	0.00937351	9.02487e-12	Backward MR	backward	EUR	Disease
Hyperthyroidism	Hyperthyroidism	Hype	Endocrine, nutritional and metabolic diseases	Metabolic	ERI1	3'-5' exoribonuclease 1	Oncology_II	Q8IV48	OID31317	Weighted mode	33	-0.0644809	0.0107994	1.18122e-06	Backward MR	backward	EUR	Disease
IgA nephritis	IgA_nephritis	IN	Diseases of the genitourinary system	Renal	ERI1	3'-5' exoribonuclease 1	Oncology_II	Q8IV48	OID31317	Inverse variance weighted	35	0.145412	0.02048	1.24602e-12	Backward MR	backward	EUR	Disease
IgA nephritis	IgA_nephritis	IN	Diseases of the genitourinary system	Renal	ERI1	3'-5' exoribonuclease 1	Oncology_II	Q8IV48	OID31317	MR Egger	35	0.178906	0.0482487	0.000764355	Backward MR	backward	EUR	Disease
IgA nephritis	IgA_nephritis	IN	Diseases of the genitourinary system	Renal	ERI1	3'-5' exoribonuclease 1	Oncology_II	Q8IV48	OID31317	Weighted median	35	0.12022	0.0246539	1.08086e-06	Backward MR	backward	EUR	Disease
IgA nephritis	IgA_nephritis	IN	Diseases of the genitourinary system	Renal	ERI1	3'-5' exoribonuclease 1	Oncology_II	Q8IV48	OID31317	Weighted mode	35	0.0975044	0.0564525	0.0932086	Backward MR	backward	EUR	Disease
Sjogren's syndrome	Sjogren_Syndrome	SS	Diseases of the musculoskeletal system and connective tissue	Autoimmune	ERI1	3'-5' exoribonuclease 1	Oncology_II	Q8IV48	OID31317	Inverse variance weighted	20	-0.054993	0.00715864	1.56554e-14	Backward MR	backward	EUR	Disease
Sjogren's syndrome	Sjogren_Syndrome	SS	Diseases of the musculoskeletal system and connective tissue	Autoimmune	ERI1	3'-5' exoribonuclease 1	Oncology_II	Q8IV48	OID31317	MR Egger	20	-0.0808132	0.0202098	0.000842248	Backward MR	backward	EUR	Disease
Sjogren's syndrome	Sjogren_Syndrome	SS	Diseases of the musculoskeletal system and connective tissue	Autoimmune	ERI1	3'-5' exoribonuclease 1	Oncology_II	Q8IV48	OID31317	Weighted median	20	-0.0514833	0.00766187	1.82453e-11	Backward MR	backward	EUR	Disease
Sjogren's syndrome	Sjogren_Syndrome	SS	Diseases of the musculoskeletal system and connective tissue	Autoimmune	ERI1	3'-5' exoribonuclease 1	Oncology_II	Q8IV48	OID31317	Weighted mode	20	-0.053374	0.00952166	2.09425e-05	Backward MR	backward	EUR	Disease
Systemic lupus erythematosus	SLE	SLE	Diseases of the musculoskeletal system and connective tissue	Autoimmune	ERI1	3'-5' exoribonuclease 1	Oncology_II	Q8IV48	OID31317	Inverse variance weighted	16	-0.0464839	0.00606844	1.86011e-14	Backward MR	backward	EUR	Disease
Systemic lupus erythematosus	SLE	SLE	Diseases of the musculoskeletal system and connective tissue	Autoimmune	ERI1	3'-5' exoribonuclease 1	Oncology_II	Q8IV48	OID31317	MR Egger	16	-0.0874977	0.030417	0.0121927	Backward MR	backward	EUR	Disease
Systemic lupus erythematosus	SLE	SLE	Diseases of the musculoskeletal system and connective tissue	Autoimmune	ERI1	3'-5' exoribonuclease 1	Oncology_II	Q8IV48	OID31317	Weighted median	16	-0.0450953	0.00651616	4.49941e-12	Backward MR	backward	EUR	Disease
Systemic lupus erythematosus	SLE	SLE	Diseases of the musculoskeletal system and connective tissue	Autoimmune	ERI1	3'-5' exoribonuclease 1	Oncology_II	Q8IV48	OID31317	Weighted mode	16	-0.0469197	0.00943092	0.000166207	Backward MR	backward	EUR	Disease
Type 1 diabetes	T1D	T1D	Endocrine, nutritional and metabolic diseases	Autoimmune	ERI1	3'-5' exoribonuclease 1	Oncology_II	Q8IV48	OID31317	Inverse variance weighted	231	-0.0198127	0.0029599	2.17583e-11	Backward MR	backward	EUR	Disease
Type 1 diabetes	T1D	T1D	Endocrine, nutritional and metabolic diseases	Autoimmune	ERI1	3'-5' exoribonuclease 1	Oncology_II	Q8IV48	OID31317	MR Egger	231	-0.0147685	0.00551411	0.00793561	Backward MR	backward	EUR	Disease
Type 1 diabetes	T1D	T1D	Endocrine, nutritional and metabolic diseases	Autoimmune	ERI1	3'-5' exoribonuclease 1	Oncology_II	Q8IV48	OID31317	Weighted median	231	-0.0209352	0.00412998	3.99735e-07	Backward MR	backward	EUR	Disease
Type 1 diabetes	T1D	T1D	Endocrine, nutritional and metabolic diseases	Autoimmune	ERI1	3'-5' exoribonuclease 1	Oncology_II	Q8IV48	OID31317	Weighted mode	231	-0.0201262	0.00448565	1.14256e-05	Backward MR	backward	EUR	Disease
IgA nephritis	IgA_nephritis	IN	Diseases of the genitourinary system	Renal	ERN1	Serine/threonine-protein kinase/endoribonuclease IRE1	Oncology_II	O75460	OID31391	Inverse variance weighted	35	-0.0924128	0.0146088	2.51852e-10	Backward MR	backward	EUR	Disease
IgA nephritis	IgA_nephritis	IN	Diseases of the genitourinary system	Renal	ERN1	Serine/threonine-protein kinase/endoribonuclease IRE1	Oncology_II	O75460	OID31391	MR Egger	35	-0.0744038	0.0341838	0.0367696	Backward MR	backward	EUR	Disease
IgA nephritis	IgA_nephritis	IN	Diseases of the genitourinary system	Renal	ERN1	Serine/threonine-protein kinase/endoribonuclease IRE1	Oncology_II	O75460	OID31391	Weighted median	35	-0.0948429	0.0202524	2.82641e-06	Backward MR	backward	EUR	Disease
IgA nephritis	IgA_nephritis	IN	Diseases of the genitourinary system	Renal	ERN1	Serine/threonine-protein kinase/endoribonuclease IRE1	Oncology_II	O75460	OID31391	Weighted mode	35	-0.09872	0.0371558	0.011924	Backward MR	backward	EUR	Disease
Psoriasis vulgaris	PsV	PsV	Diseases of the skin and subcutaneous tissue	Autoimmune	ERN1	Serine/threonine-protein kinase/endoribonuclease IRE1	Oncology_II	O75460	OID31391	Inverse variance weighted	131	0.0169553	0.00322366	1.44328e-07	Backward MR	backward	EUR	Disease
Psoriasis vulgaris	PsV	PsV	Diseases of the skin and subcutaneous tissue	Autoimmune	ERN1	Serine/threonine-protein kinase/endoribonuclease IRE1	Oncology_II	O75460	OID31391	MR Egger	131	0.0221738	0.00534279	5.99024e-05	Backward MR	backward	EUR	Disease
Psoriasis vulgaris	PsV	PsV	Diseases of the skin and subcutaneous tissue	Autoimmune	ERN1	Serine/threonine-protein kinase/endoribonuclease IRE1	Oncology_II	O75460	OID31391	Weighted median	131	0.0208376	0.00433974	1.57427e-06	Backward MR	backward	EUR	Disease
Psoriasis vulgaris	PsV	PsV	Diseases of the skin and subcutaneous tissue	Autoimmune	ERN1	Serine/threonine-protein kinase/endoribonuclease IRE1	Oncology_II	O75460	OID31391	Weighted mode	131	0.0212675	0.00475762	1.68349e-05	Backward MR	backward	EUR	Disease
Sjogren's syndrome	Sjogren_Syndrome	SS	Diseases of the musculoskeletal system and connective tissue	Autoimmune	ERN1	Serine/threonine-protein kinase/endoribonuclease IRE1	Oncology_II	O75460	OID31391	Inverse variance weighted	20	0.0284262	0.00491959	7.55199e-09	Backward MR	backward	EUR	Disease
Sjogren's syndrome	Sjogren_Syndrome	SS	Diseases of the musculoskeletal system and connective tissue	Autoimmune	ERN1	Serine/threonine-protein kinase/endoribonuclease IRE1	Oncology_II	O75460	OID31391	MR Egger	20	0.0366682	0.0142	0.018786	Backward MR	backward	EUR	Disease
Sjogren's syndrome	Sjogren_Syndrome	SS	Diseases of the musculoskeletal system and connective tissue	Autoimmune	ERN1	Serine/threonine-protein kinase/endoribonuclease IRE1	Oncology_II	O75460	OID31391	Weighted median	20	0.0312461	0.00680965	4.46424e-06	Backward MR	backward	EUR	Disease
Sjogren's syndrome	Sjogren_Syndrome	SS	Diseases of the musculoskeletal system and connective tissue	Autoimmune	ERN1	Serine/threonine-protein kinase/endoribonuclease IRE1	Oncology_II	O75460	OID31391	Weighted mode	20	0.0308513	0.00896868	0.00274508	Backward MR	backward	EUR	Disease
Graves' disease	GD	GD	Endocrine, nutritional and metabolic diseases	Autoimmune	ERP29	Endoplasmic reticulum resident protein 29	Inflammation_II	P30040	OID30578	Inverse variance weighted	34	-0.0362429	0.00427517	2.30031e-17	Backward MR	backward	EUR	Disease
Graves' disease	GD	GD	Endocrine, nutritional and metabolic diseases	Autoimmune	ERP29	Endoplasmic reticulum resident protein 29	Inflammation_II	P30040	OID30578	MR Egger	34	-0.0435454	0.00990261	0.000113342	Backward MR	backward	EUR	Disease
Graves' disease	GD	GD	Endocrine, nutritional and metabolic diseases	Autoimmune	ERP29	Endoplasmic reticulum resident protein 29	Inflammation_II	P30040	OID30578	Weighted median	34	-0.0367022	0.00589104	4.65911e-10	Backward MR	backward	EUR	Disease
Graves' disease	GD	GD	Endocrine, nutritional and metabolic diseases	Autoimmune	ERP29	Endoplasmic reticulum resident protein 29	Inflammation_II	P30040	OID30578	Weighted mode	34	-0.0379591	0.00764177	2.03107e-05	Backward MR	backward	EUR	Disease
Hyperthyroidism	Hyperthyroidism	Hype	Endocrine, nutritional and metabolic diseases	Metabolic	ERP29	Endoplasmic reticulum resident protein 29	Inflammation_II	P30040	OID30578	Inverse variance weighted	33	-0.0518518	0.00692614	7.07972e-14	Backward MR	backward	EUR	Disease
Hyperthyroidism	Hyperthyroidism	Hype	Endocrine, nutritional and metabolic diseases	Metabolic	ERP29	Endoplasmic reticulum resident protein 29	Inflammation_II	P30040	OID30578	MR Egger	33	-0.0764508	0.0174753	0.000127647	Backward MR	backward	EUR	Disease
Hyperthyroidism	Hyperthyroidism	Hype	Endocrine, nutritional and metabolic diseases	Metabolic	ERP29	Endoplasmic reticulum resident protein 29	Inflammation_II	P30040	OID30578	Weighted median	33	-0.0572319	0.00929579	7.42518e-10	Backward MR	backward	EUR	Disease
Hyperthyroidism	Hyperthyroidism	Hype	Endocrine, nutritional and metabolic diseases	Metabolic	ERP29	Endoplasmic reticulum resident protein 29	Inflammation_II	P30040	OID30578	Weighted mode	33	-0.0569656	0.0119405	3.86407e-05	Backward MR	backward	EUR	Disease
IgA nephritis	IgA_nephritis	IN	Diseases of the genitourinary system	Renal	ERP29	Endoplasmic reticulum resident protein 29	Inflammation_II	P30040	OID30578	Inverse variance weighted	35	0.0907979	0.0163581	2.84629e-08	Backward MR	backward	EUR	Disease
IgA nephritis	IgA_nephritis	IN	Diseases of the genitourinary system	Renal	ERP29	Endoplasmic reticulum resident protein 29	Inflammation_II	P30040	OID30578	MR Egger	35	0.0718172	0.0385655	0.0714978	Backward MR	backward	EUR	Disease
IgA nephritis	IgA_nephritis	IN	Diseases of the genitourinary system	Renal	ERP29	Endoplasmic reticulum resident protein 29	Inflammation_II	P30040	OID30578	Weighted median	35	0.122115	0.0223091	4.40541e-08	Backward MR	backward	EUR	Disease
IgA nephritis	IgA_nephritis	IN	Diseases of the genitourinary system	Renal	ERP29	Endoplasmic reticulum resident protein 29	Inflammation_II	P30040	OID30578	Weighted mode	35	0.144268	0.043617	0.00222995	Backward MR	backward	EUR	Disease
Psoriasis vulgaris	PsV	PsV	Diseases of the skin and subcutaneous tissue	Autoimmune	ERP29	Endoplasmic reticulum resident protein 29	Inflammation_II	P30040	OID30578	Inverse variance weighted	131	0.0350044	0.00327568	1.18154e-26	Backward MR	backward	EUR	Disease
Psoriasis vulgaris	PsV	PsV	Diseases of the skin and subcutaneous tissue	Autoimmune	ERP29	Endoplasmic reticulum resident protein 29	Inflammation_II	P30040	OID30578	MR Egger	131	0.0354825	0.00546052	1.61544e-09	Backward MR	backward	EUR	Disease
Psoriasis vulgaris	PsV	PsV	Diseases of the skin and subcutaneous tissue	Autoimmune	ERP29	Endoplasmic reticulum resident protein 29	Inflammation_II	P30040	OID30578	Weighted median	131	0.0351814	0.00491637	8.30866e-13	Backward MR	backward	EUR	Disease
Psoriasis vulgaris	PsV	PsV	Diseases of the skin and subcutaneous tissue	Autoimmune	ERP29	Endoplasmic reticulum resident protein 29	Inflammation_II	P30040	OID30578	Weighted mode	131	0.0346656	0.00541675	2.59008e-09	Backward MR	backward	EUR	Disease
Sjogren's syndrome	Sjogren_Syndrome	SS	Diseases of the musculoskeletal system and connective tissue	Autoimmune	ERP29	Endoplasmic reticulum resident protein 29	Inflammation_II	P30040	OID30578	Inverse variance weighted	20	-0.0359415	0.00584936	8.02106e-10	Backward MR	backward	EUR	Disease
Sjogren's syndrome	Sjogren_Syndrome	SS	Diseases of the musculoskeletal system and connective tissue	Autoimmune	ERP29	Endoplasmic reticulum resident protein 29	Inflammation_II	P30040	OID30578	MR Egger	20	-0.0799544	0.014514	3.12939e-05	Backward MR	backward	EUR	Disease
Sjogren's syndrome	Sjogren_Syndrome	SS	Diseases of the musculoskeletal system and connective tissue	Autoimmune	ERP29	Endoplasmic reticulum resident protein 29	Inflammation_II	P30040	OID30578	Weighted median	20	-0.0416345	0.00662118	3.21419e-10	Backward MR	backward	EUR	Disease
Sjogren's syndrome	Sjogren_Syndrome	SS	Diseases of the musculoskeletal system and connective tissue	Autoimmune	ERP29	Endoplasmic reticulum resident protein 29	Inflammation_II	P30040	OID30578	Weighted mode	20	-0.0439633	0.00871129	7.16332e-05	Backward MR	backward	EUR	Disease
Type 1 diabetes	T1D	T1D	Endocrine, nutritional and metabolic diseases	Autoimmune	ERP29	Endoplasmic reticulum resident protein 29	Inflammation_II	P30040	OID30578	Inverse variance weighted	231	-0.0220411	0.00325765	1.3244e-11	Backward MR	backward	EUR	Disease
Type 1 diabetes	T1D	T1D	Endocrine, nutritional and metabolic diseases	Autoimmune	ERP29	Endoplasmic reticulum resident protein 29	Inflammation_II	P30040	OID30578	MR Egger	231	-0.0211842	0.00608289	0.000594694	Backward MR	backward	EUR	Disease
Type 1 diabetes	T1D	T1D	Endocrine, nutritional and metabolic diseases	Autoimmune	ERP29	Endoplasmic reticulum resident protein 29	Inflammation_II	P30040	OID30578	Weighted median	231	-0.0187825	0.00429719	1.23747e-05	Backward MR	backward	EUR	Disease
Type 1 diabetes	T1D	T1D	Endocrine, nutritional and metabolic diseases	Autoimmune	ERP29	Endoplasmic reticulum resident protein 29	Inflammation_II	P30040	OID30578	Weighted mode	231	-0.0211392	0.00473596	1.26272e-05	Backward MR	backward	EUR	Disease
Graves' disease	GD	GD	Endocrine, nutritional and metabolic diseases	Autoimmune	ERP44	Endoplasmic reticulum resident protein 44	Oncology	Q9BS26	OID21338	Inverse variance weighted	34	-0.0312228	0.00384352	4.5294e-16	Backward MR	backward	EUR	Disease
Graves' disease	GD	GD	Endocrine, nutritional and metabolic diseases	Autoimmune	ERP44	Endoplasmic reticulum resident protein 44	Oncology	Q9BS26	OID21338	MR Egger	34	-0.0249564	0.00891383	0.00859789	Backward MR	backward	EUR	Disease
Graves' disease	GD	GD	Endocrine, nutritional and metabolic diseases	Autoimmune	ERP44	Endoplasmic reticulum resident protein 44	Oncology	Q9BS26	OID21338	Weighted median	34	-0.0297632	0.00535214	2.6824e-08	Backward MR	backward	EUR	Disease
Graves' disease	GD	GD	Endocrine, nutritional and metabolic diseases	Autoimmune	ERP44	Endoplasmic reticulum resident protein 44	Oncology	Q9BS26	OID21338	Weighted mode	34	-0.0287729	0.00669126	0.000142494	Backward MR	backward	EUR	Disease
Hyperthyroidism	Hyperthyroidism	Hype	Endocrine, nutritional and metabolic diseases	Metabolic	ERP44	Endoplasmic reticulum resident protein 44	Oncology	Q9BS26	OID21338	Inverse variance weighted	33	-0.0361833	0.00591055	9.25112e-10	Backward MR	backward	EUR	Disease
Hyperthyroidism	Hyperthyroidism	Hype	Endocrine, nutritional and metabolic diseases	Metabolic	ERP44	Endoplasmic reticulum resident protein 44	Oncology	Q9BS26	OID21338	MR Egger	33	-0.0451996	0.0153687	0.006138	Backward MR	backward	EUR	Disease
Hyperthyroidism	Hyperthyroidism	Hype	Endocrine, nutritional and metabolic diseases	Metabolic	ERP44	Endoplasmic reticulum resident protein 44	Oncology	Q9BS26	OID21338	Weighted median	33	-0.0376375	0.00834002	6.39547e-06	Backward MR	backward	EUR	Disease
Hyperthyroidism	Hyperthyroidism	Hype	Endocrine, nutritional and metabolic diseases	Metabolic	ERP44	Endoplasmic reticulum resident protein 44	Oncology	Q9BS26	OID21338	Weighted mode	33	-0.0409112	0.0119909	0.00176585	Backward MR	backward	EUR	Disease
Sjogren's syndrome	Sjogren_Syndrome	SS	Diseases of the musculoskeletal system and connective tissue	Autoimmune	ERP44	Endoplasmic reticulum resident protein 44	Oncology	Q9BS26	OID21338	Inverse variance weighted	20	-0.0265276	0.004825	3.84211e-08	Backward MR	backward	EUR	Disease
Sjogren's syndrome	Sjogren_Syndrome	SS	Diseases of the musculoskeletal system and connective tissue	Autoimmune	ERP44	Endoplasmic reticulum resident protein 44	Oncology	Q9BS26	OID21338	MR Egger	20	-0.0561218	0.0139436	0.000794507	Backward MR	backward	EUR	Disease
Sjogren's syndrome	Sjogren_Syndrome	SS	Diseases of the musculoskeletal system and connective tissue	Autoimmune	ERP44	Endoplasmic reticulum resident protein 44	Oncology	Q9BS26	OID21338	Weighted median	20	-0.0320283	0.00656376	1.06323e-06	Backward MR	backward	EUR	Disease
Sjogren's syndrome	Sjogren_Syndrome	SS	Diseases of the musculoskeletal system and connective tissue	Autoimmune	ERP44	Endoplasmic reticulum resident protein 44	Oncology	Q9BS26	OID21338	Weighted mode	20	-0.0330531	0.00853044	0.00102002	Backward MR	backward	EUR	Disease
Hypothyroidism	Hypothyroidism	Hypo	Endocrine, nutritional and metabolic diseases	Metabolic	ESAM	Endothelial cell-selective adhesion molecule	Cardiometabolic	Q96AP7	OID20270	Inverse variance weighted	210	0.0424412	0.00798832	1.07886e-07	Backward MR	backward	EUR	Disease
Hypothyroidism	Hypothyroidism	Hypo	Endocrine, nutritional and metabolic diseases	Metabolic	ESAM	Endothelial cell-selective adhesion molecule	Cardiometabolic	Q96AP7	OID20270	MR Egger	210	0.0530892	0.0175374	0.00278028	Backward MR	backward	EUR	Disease
Hypothyroidism	Hypothyroidism	Hypo	Endocrine, nutritional and metabolic diseases	Metabolic	ESAM	Endothelial cell-selective adhesion molecule	Cardiometabolic	Q96AP7	OID20270	Weighted median	210	0.0476173	0.0101557	2.74923e-06	Backward MR	backward	EUR	Disease
Hypothyroidism	Hypothyroidism	Hypo	Endocrine, nutritional and metabolic diseases	Metabolic	ESAM	Endothelial cell-selective adhesion molecule	Cardiometabolic	Q96AP7	OID20270	Weighted mode	210	0.054046	0.0241085	0.0260263	Backward MR	backward	EUR	Disease
Sarcoidosis	Sarcoidosis	Sar	Diseases of the blood and blood-forming organs and certain disorders involving the immune mechanism	Blood	ESAM	Endothelial cell-selective adhesion molecule	Cardiometabolic	Q96AP7	OID20270	Inverse variance weighted	7	0.0494537	0.00929786	1.0444e-07	Backward MR	backward	EUR	Disease
Sarcoidosis	Sarcoidosis	Sar	Diseases of the blood and blood-forming organs and certain disorders involving the immune mechanism	Blood	ESAM	Endothelial cell-selective adhesion molecule	Cardiometabolic	Q96AP7	OID20270	MR Egger	7	0.0249366	0.0207697	0.283669	Backward MR	backward	EUR	Disease
Sarcoidosis	Sarcoidosis	Sar	Diseases of the blood and blood-forming organs and certain disorders involving the immune mechanism	Blood	ESAM	Endothelial cell-selective adhesion molecule	Cardiometabolic	Q96AP7	OID20270	Weighted median	7	0.0468491	0.0129628	0.000301366	Backward MR	backward	EUR	Disease
Sarcoidosis	Sarcoidosis	Sar	Diseases of the blood and blood-forming organs and certain disorders involving the immune mechanism	Blood	ESAM	Endothelial cell-selective adhesion molecule	Cardiometabolic	Q96AP7	OID20270	Weighted mode	7	0.0452231	0.0148968	0.0229273	Backward MR	backward	EUR	Disease
Sjogren's syndrome	Sjogren_Syndrome	SS	Diseases of the musculoskeletal system and connective tissue	Autoimmune	ESAM	Endothelial cell-selective adhesion molecule	Cardiometabolic	Q96AP7	OID20270	Inverse variance weighted	20	0.0324085	0.00577106	1.95771e-08	Backward MR	backward	EUR	Disease
Sjogren's syndrome	Sjogren_Syndrome	SS	Diseases of the musculoskeletal system and connective tissue	Autoimmune	ESAM	Endothelial cell-selective adhesion molecule	Cardiometabolic	Q96AP7	OID20270	MR Egger	20	0.0192901	0.0167934	0.26573	Backward MR	backward	EUR	Disease
Sjogren's syndrome	Sjogren_Syndrome	SS	Diseases of the musculoskeletal system and connective tissue	Autoimmune	ESAM	Endothelial cell-selective adhesion molecule	Cardiometabolic	Q96AP7	OID20270	Weighted median	20	0.0343312	0.0068088	4.60256e-07	Backward MR	backward	EUR	Disease
Sjogren's syndrome	Sjogren_Syndrome	SS	Diseases of the musculoskeletal system and connective tissue	Autoimmune	ESAM	Endothelial cell-selective adhesion molecule	Cardiometabolic	Q96AP7	OID20270	Weighted mode	20	0.0359056	0.00866977	0.000554672	Backward MR	backward	EUR	Disease
Chronic glomerulonephritis	Chronic_Glomerulonephritis	ChG	Diseases of the genitourinary system	Renal	ESM1	Endothelial cell-specific molecule 1	Inflammation	Q9NQ30	OID20758	Inverse variance weighted	2	-0.0483221	0.00680461	1.23511e-12	Backward MR	backward	EUR	Disease
Graves' disease	GD	GD	Endocrine, nutritional and metabolic diseases	Autoimmune	ESM1	Endothelial cell-specific molecule 1	Inflammation	Q9NQ30	OID20758	Inverse variance weighted	34	-0.0426797	0.00617604	4.82845e-12	Backward MR	backward	EUR	Disease
Graves' disease	GD	GD	Endocrine, nutritional and metabolic diseases	Autoimmune	ESM1	Endothelial cell-specific molecule 1	Inflammation	Q9NQ30	OID20758	MR Egger	34	-0.0560085	0.0142119	0.000413323	Backward MR	backward	EUR	Disease
Graves' disease	GD	GD	Endocrine, nutritional and metabolic diseases	Autoimmune	ESM1	Endothelial cell-specific molecule 1	Inflammation	Q9NQ30	OID20758	Weighted median	34	-0.0459794	0.00590051	6.57179e-15	Backward MR	backward	EUR	Disease
Graves' disease	GD	GD	Endocrine, nutritional and metabolic diseases	Autoimmune	ESM1	Endothelial cell-specific molecule 1	Inflammation	Q9NQ30	OID20758	Weighted mode	34	-0.0460454	0.00673649	8.44567e-08	Backward MR	backward	EUR	Disease
Hyperthyroidism	Hyperthyroidism	Hype	Endocrine, nutritional and metabolic diseases	Metabolic	ESM1	Endothelial cell-specific molecule 1	Inflammation	Q9NQ30	OID20758	Inverse variance weighted	33	-0.0736034	0.00779866	3.80105e-21	Backward MR	backward	EUR	Disease
Hyperthyroidism	Hyperthyroidism	Hype	Endocrine, nutritional and metabolic diseases	Metabolic	ESM1	Endothelial cell-specific molecule 1	Inflammation	Q9NQ30	OID20758	MR Egger	33	-0.0713398	0.0204006	0.00144481	Backward MR	backward	EUR	Disease
Hyperthyroidism	Hyperthyroidism	Hype	Endocrine, nutritional and metabolic diseases	Metabolic	ESM1	Endothelial cell-specific molecule 1	Inflammation	Q9NQ30	OID20758	Weighted median	33	-0.0702836	0.00874224	9.01706e-16	Backward MR	backward	EUR	Disease
Hyperthyroidism	Hyperthyroidism	Hype	Endocrine, nutritional and metabolic diseases	Metabolic	ESM1	Endothelial cell-specific molecule 1	Inflammation	Q9NQ30	OID20758	Weighted mode	33	-0.069452	0.0109367	3.95187e-07	Backward MR	backward	EUR	Disease
Psoriasis vulgaris	PsV	PsV	Diseases of the skin and subcutaneous tissue	Autoimmune	ESM1	Endothelial cell-specific molecule 1	Inflammation	Q9NQ30	OID20758	Inverse variance weighted	131	0.0252299	0.00450821	2.18811e-08	Backward MR	backward	EUR	Disease
Psoriasis vulgaris	PsV	PsV	Diseases of the skin and subcutaneous tissue	Autoimmune	ESM1	Endothelial cell-specific molecule 1	Inflammation	Q9NQ30	OID20758	MR Egger	131	0.0256576	0.00751379	0.000853874	Backward MR	backward	EUR	Disease
Psoriasis vulgaris	PsV	PsV	Diseases of the skin and subcutaneous tissue	Autoimmune	ESM1	Endothelial cell-specific molecule 1	Inflammation	Q9NQ30	OID20758	Weighted median	131	0.0246843	0.00522351	2.29416e-06	Backward MR	backward	EUR	Disease
Psoriasis vulgaris	PsV	PsV	Diseases of the skin and subcutaneous tissue	Autoimmune	ESM1	Endothelial cell-specific molecule 1	Inflammation	Q9NQ30	OID20758	Weighted mode	131	0.0219265	0.00579671	0.000235753	Backward MR	backward	EUR	Disease
Systemic lupus erythematosus	SLE	SLE	Diseases of the musculoskeletal system and connective tissue	Autoimmune	ESM1	Endothelial cell-specific molecule 1	Inflammation	Q9NQ30	OID20758	Inverse variance weighted	16	-0.036927	0.00533758	4.57083e-12	Backward MR	backward	EUR	Disease
Systemic lupus erythematosus	SLE	SLE	Diseases of the musculoskeletal system and connective tissue	Autoimmune	ESM1	Endothelial cell-specific molecule 1	Inflammation	Q9NQ30	OID20758	MR Egger	16	-0.110382	0.0217273	0.000167669	Backward MR	backward	EUR	Disease
Systemic lupus erythematosus	SLE	SLE	Diseases of the musculoskeletal system and connective tissue	Autoimmune	ESM1	Endothelial cell-specific molecule 1	Inflammation	Q9NQ30	OID20758	Weighted median	16	-0.0416074	0.0060056	4.26535e-12	Backward MR	backward	EUR	Disease
Systemic lupus erythematosus	SLE	SLE	Diseases of the musculoskeletal system and connective tissue	Autoimmune	ESM1	Endothelial cell-specific molecule 1	Inflammation	Q9NQ30	OID20758	Weighted mode	16	-0.0436997	0.0090609	0.000223626	Backward MR	backward	EUR	Disease
Type 1 diabetes	T1D	T1D	Endocrine, nutritional and metabolic diseases	Autoimmune	ESM1	Endothelial cell-specific molecule 1	Inflammation	Q9NQ30	OID20758	Inverse variance weighted	232	-0.0227683	0.00426606	9.44549e-08	Backward MR	backward	EUR	Disease
Type 1 diabetes	T1D	T1D	Endocrine, nutritional and metabolic diseases	Autoimmune	ESM1	Endothelial cell-specific molecule 1	Inflammation	Q9NQ30	OID20758	MR Egger	232	-0.0197653	0.00796147	0.0137571	Backward MR	backward	EUR	Disease
Type 1 diabetes	T1D	T1D	Endocrine, nutritional and metabolic diseases	Autoimmune	ESM1	Endothelial cell-specific molecule 1	Inflammation	Q9NQ30	OID20758	Weighted median	232	-0.0257795	0.00505937	3.47999e-07	Backward MR	backward	EUR	Disease
Type 1 diabetes	T1D	T1D	Endocrine, nutritional and metabolic diseases	Autoimmune	ESM1	Endothelial cell-specific molecule 1	Inflammation	Q9NQ30	OID20758	Weighted mode	232	-0.026777	0.00662774	7.27508e-05	Backward MR	backward	EUR	Disease
Graves' disease	GD	GD	Endocrine, nutritional and metabolic diseases	Autoimmune	ESYT2	Extended synaptotagmin-2	Neurology_II	A0FGR8	OID31134	Inverse variance weighted	34	-0.0325893	0.00392362	9.90506e-17	Backward MR	backward	EUR	Disease
Graves' disease	GD	GD	Endocrine, nutritional and metabolic diseases	Autoimmune	ESYT2	Extended synaptotagmin-2	Neurology_II	A0FGR8	OID31134	MR Egger	34	-0.0406323	0.00904312	8.61005e-05	Backward MR	backward	EUR	Disease
Graves' disease	GD	GD	Endocrine, nutritional and metabolic diseases	Autoimmune	ESYT2	Extended synaptotagmin-2	Neurology_II	A0FGR8	OID31134	Weighted median	34	-0.0319572	0.0054752	5.32355e-09	Backward MR	backward	EUR	Disease
Graves' disease	GD	GD	Endocrine, nutritional and metabolic diseases	Autoimmune	ESYT2	Extended synaptotagmin-2	Neurology_II	A0FGR8	OID31134	Weighted mode	34	-0.0303555	0.00722072	0.000187918	Backward MR	backward	EUR	Disease
Hyperthyroidism	Hyperthyroidism	Hype	Endocrine, nutritional and metabolic diseases	Metabolic	ESYT2	Extended synaptotagmin-2	Neurology_II	A0FGR8	OID31134	Inverse variance weighted	33	-0.0462261	0.00632161	2.62445e-13	Backward MR	backward	EUR	Disease
Hyperthyroidism	Hyperthyroidism	Hype	Endocrine, nutritional and metabolic diseases	Metabolic	ESYT2	Extended synaptotagmin-2	Neurology_II	A0FGR8	OID31134	MR Egger	33	-0.0606416	0.0163016	0.000790271	Backward MR	backward	EUR	Disease
Hyperthyroidism	Hyperthyroidism	Hype	Endocrine, nutritional and metabolic diseases	Metabolic	ESYT2	Extended synaptotagmin-2	Neurology_II	A0FGR8	OID31134	Weighted median	33	-0.0506391	0.00880138	8.73926e-09	Backward MR	backward	EUR	Disease
Hyperthyroidism	Hyperthyroidism	Hype	Endocrine, nutritional and metabolic diseases	Metabolic	ESYT2	Extended synaptotagmin-2	Neurology_II	A0FGR8	OID31134	Weighted mode	33	-0.0525811	0.0116925	8.51561e-05	Backward MR	backward	EUR	Disease
Psoriasis vulgaris	PsV	PsV	Diseases of the skin and subcutaneous tissue	Autoimmune	ESYT2	Extended synaptotagmin-2	Neurology_II	A0FGR8	OID31134	Inverse variance weighted	131	0.0238572	0.00311295	1.8042e-14	Backward MR	backward	EUR	Disease
Psoriasis vulgaris	PsV	PsV	Diseases of the skin and subcutaneous tissue	Autoimmune	ESYT2	Extended synaptotagmin-2	Neurology_II	A0FGR8	OID31134	MR Egger	131	0.0243695	0.00518891	6.67537e-06	Backward MR	backward	EUR	Disease
Psoriasis vulgaris	PsV	PsV	Diseases of the skin and subcutaneous tissue	Autoimmune	ESYT2	Extended synaptotagmin-2	Neurology_II	A0FGR8	OID31134	Weighted median	131	0.026508	0.00442607	2.11049e-09	Backward MR	backward	EUR	Disease
Psoriasis vulgaris	PsV	PsV	Diseases of the skin and subcutaneous tissue	Autoimmune	ESYT2	Extended synaptotagmin-2	Neurology_II	A0FGR8	OID31134	Weighted mode	131	0.0254318	0.00480926	5.08181e-07	Backward MR	backward	EUR	Disease
Rheumatoid arthritis	RA	RA	Diseases of the musculoskeletal system and connective tissue	Autoimmune	ESYT2	Extended synaptotagmin-2	Neurology_II	A0FGR8	OID31134	Inverse variance weighted	90	-0.0350556	0.00648965	6.59891e-08	Backward MR	backward	EUR	Disease
Rheumatoid arthritis	RA	RA	Diseases of the musculoskeletal system and connective tissue	Autoimmune	ESYT2	Extended synaptotagmin-2	Neurology_II	A0FGR8	OID31134	MR Egger	90	-0.0135677	0.0141275	0.339499	Backward MR	backward	EUR	Disease
Rheumatoid arthritis	RA	RA	Diseases of the musculoskeletal system and connective tissue	Autoimmune	ESYT2	Extended synaptotagmin-2	Neurology_II	A0FGR8	OID31134	Weighted median	90	-0.0354088	0.00973665	0.000276203	Backward MR	backward	EUR	Disease
Rheumatoid arthritis	RA	RA	Diseases of the musculoskeletal system and connective tissue	Autoimmune	ESYT2	Extended synaptotagmin-2	Neurology_II	A0FGR8	OID31134	Weighted mode	90	-0.0347205	0.0115601	0.00346536	Backward MR	backward	EUR	Disease
Sjogren's syndrome	Sjogren_Syndrome	SS	Diseases of the musculoskeletal system and connective tissue	Autoimmune	ESYT2	Extended synaptotagmin-2	Neurology_II	A0FGR8	OID31134	Inverse variance weighted	20	-0.0326272	0.00495105	4.3999e-11	Backward MR	backward	EUR	Disease
Sjogren's syndrome	Sjogren_Syndrome	SS	Diseases of the musculoskeletal system and connective tissue	Autoimmune	ESYT2	Extended synaptotagmin-2	Neurology_II	A0FGR8	OID31134	MR Egger	20	-0.0629181	0.0142913	0.000343532	Backward MR	backward	EUR	Disease
Sjogren's syndrome	Sjogren_Syndrome	SS	Diseases of the musculoskeletal system and connective tissue	Autoimmune	ESYT2	Extended synaptotagmin-2	Neurology_II	A0FGR8	OID31134	Weighted median	20	-0.0379377	0.00685365	3.10523e-08	Backward MR	backward	EUR	Disease
Sjogren's syndrome	Sjogren_Syndrome	SS	Diseases of the musculoskeletal system and connective tissue	Autoimmune	ESYT2	Extended synaptotagmin-2	Neurology_II	A0FGR8	OID31134	Weighted mode	20	-0.0396214	0.00895331	0.000290494	Backward MR	backward	EUR	Disease
Systemic lupus erythematosus	SLE	SLE	Diseases of the musculoskeletal system and connective tissue	Autoimmune	ESYT2	Extended synaptotagmin-2	Neurology_II	A0FGR8	OID31134	Inverse variance weighted	16	-0.0259464	0.00467263	2.81041e-08	Backward MR	backward	EUR	Disease
Systemic lupus erythematosus	SLE	SLE	Diseases of the musculoskeletal system and connective tissue	Autoimmune	ESYT2	Extended synaptotagmin-2	Neurology_II	A0FGR8	OID31134	MR Egger	16	-0.0656091	0.0225074	0.0113019	Backward MR	backward	EUR	Disease
Systemic lupus erythematosus	SLE	SLE	Diseases of the musculoskeletal system and connective tissue	Autoimmune	ESYT2	Extended synaptotagmin-2	Neurology_II	A0FGR8	OID31134	Weighted median	16	-0.0315651	0.00616443	3.04696e-07	Backward MR	backward	EUR	Disease
Systemic lupus erythematosus	SLE	SLE	Diseases of the musculoskeletal system and connective tissue	Autoimmune	ESYT2	Extended synaptotagmin-2	Neurology_II	A0FGR8	OID31134	Weighted mode	16	-0.0344819	0.00860202	0.00113925	Backward MR	backward	EUR	Disease
Type 1 diabetes	T1D	T1D	Endocrine, nutritional and metabolic diseases	Autoimmune	ESYT2	Extended synaptotagmin-2	Neurology_II	A0FGR8	OID31134	Inverse variance weighted	231	-0.0212973	0.0030578	3.28592e-12	Backward MR	backward	EUR	Disease
Type 1 diabetes	T1D	T1D	Endocrine, nutritional and metabolic diseases	Autoimmune	ESYT2	Extended synaptotagmin-2	Neurology_II	A0FGR8	OID31134	MR Egger	231	-0.0254452	0.00570045	1.2642e-05	Backward MR	backward	EUR	Disease
Type 1 diabetes	T1D	T1D	Endocrine, nutritional and metabolic diseases	Autoimmune	ESYT2	Extended synaptotagmin-2	Neurology_II	A0FGR8	OID31134	Weighted median	231	-0.0247037	0.00423519	5.44517e-09	Backward MR	backward	EUR	Disease
Type 1 diabetes	T1D	T1D	Endocrine, nutritional and metabolic diseases	Autoimmune	ESYT2	Extended synaptotagmin-2	Neurology_II	A0FGR8	OID31134	Weighted mode	231	-0.0234228	0.00472761	1.40559e-06	Backward MR	backward	EUR	Disease
Graves' disease	GD	GD	Endocrine, nutritional and metabolic diseases	Autoimmune	EVI5	Ecotropic viral integration site 5 protein homolog	Inflammation_II	O60447	OID30519	Inverse variance weighted	34	-0.049462	0.00487246	3.26833e-24	Backward MR	backward	EUR	Disease
Graves' disease	GD	GD	Endocrine, nutritional and metabolic diseases	Autoimmune	EVI5	Ecotropic viral integration site 5 protein homolog	Inflammation_II	O60447	OID30519	MR Egger	34	-0.0625278	0.0111128	3.20725e-06	Backward MR	backward	EUR	Disease
Graves' disease	GD	GD	Endocrine, nutritional and metabolic diseases	Autoimmune	EVI5	Ecotropic viral integration site 5 protein homolog	Inflammation_II	O60447	OID30519	Weighted median	34	-0.0500894	0.00641849	6.00149e-15	Backward MR	backward	EUR	Disease
Graves' disease	GD	GD	Endocrine, nutritional and metabolic diseases	Autoimmune	EVI5	Ecotropic viral integration site 5 protein homolog	Inflammation_II	O60447	OID30519	Weighted mode	34	-0.0545204	0.00775835	4.86079e-08	Backward MR	backward	EUR	Disease
Hyperthyroidism	Hyperthyroidism	Hype	Endocrine, nutritional and metabolic diseases	Metabolic	EVI5	Ecotropic viral integration site 5 protein homolog	Inflammation_II	O60447	OID30519	Inverse variance weighted	33	-0.0718367	0.00775014	1.87746e-20	Backward MR	backward	EUR	Disease
Hyperthyroidism	Hyperthyroidism	Hype	Endocrine, nutritional and metabolic diseases	Metabolic	EVI5	Ecotropic viral integration site 5 protein homolog	Inflammation_II	O60447	OID30519	MR Egger	33	-0.0938658	0.0198179	4.56592e-05	Backward MR	backward	EUR	Disease
Hyperthyroidism	Hyperthyroidism	Hype	Endocrine, nutritional and metabolic diseases	Metabolic	EVI5	Ecotropic viral integration site 5 protein homolog	Inflammation_II	O60447	OID30519	Weighted median	33	-0.078626	0.00939707	5.90669e-17	Backward MR	backward	EUR	Disease
Hyperthyroidism	Hyperthyroidism	Hype	Endocrine, nutritional and metabolic diseases	Metabolic	EVI5	Ecotropic viral integration site 5 protein homolog	Inflammation_II	O60447	OID30519	Weighted mode	33	-0.0834413	0.0127438	2.24552e-07	Backward MR	backward	EUR	Disease
IgA nephritis	IgA_nephritis	IN	Diseases of the genitourinary system	Renal	EVI5	Ecotropic viral integration site 5 protein homolog	Inflammation_II	O60447	OID30519	Inverse variance weighted	35	0.153086	0.0195637	5.07724e-15	Backward MR	backward	EUR	Disease
IgA nephritis	IgA_nephritis	IN	Diseases of the genitourinary system	Renal	EVI5	Ecotropic viral integration site 5 protein homolog	Inflammation_II	O60447	OID30519	MR Egger	35	0.11045	0.0455552	0.0209676	Backward MR	backward	EUR	Disease
IgA nephritis	IgA_nephritis	IN	Diseases of the genitourinary system	Renal	EVI5	Ecotropic viral integration site 5 protein homolog	Inflammation_II	O60447	OID30519	Weighted median	35	0.173471	0.023968	4.56701e-13	Backward MR	backward	EUR	Disease
IgA nephritis	IgA_nephritis	IN	Diseases of the genitourinary system	Renal	EVI5	Ecotropic viral integration site 5 protein homolog	Inflammation_II	O60447	OID30519	Weighted mode	35	0.226757	0.0466973	2.63897e-05	Backward MR	backward	EUR	Disease
Sjogren's syndrome	Sjogren_Syndrome	SS	Diseases of the musculoskeletal system and connective tissue	Autoimmune	EVI5	Ecotropic viral integration site 5 protein homolog	Inflammation_II	O60447	OID30519	Inverse variance weighted	20	-0.0538032	0.00662134	4.44647e-16	Backward MR	backward	EUR	Disease
Sjogren's syndrome	Sjogren_Syndrome	SS	Diseases of the musculoskeletal system and connective tissue	Autoimmune	EVI5	Ecotropic viral integration site 5 protein homolog	Inflammation_II	O60447	OID30519	MR Egger	20	-0.103033	0.0152498	2.48642e-06	Backward MR	backward	EUR	Disease
Sjogren's syndrome	Sjogren_Syndrome	SS	Diseases of the musculoskeletal system and connective tissue	Autoimmune	EVI5	Ecotropic viral integration site 5 protein homolog	Inflammation_II	O60447	OID30519	Weighted median	20	-0.0570135	0.00777457	2.24506e-13	Backward MR	backward	EUR	Disease
Sjogren's syndrome	Sjogren_Syndrome	SS	Diseases of the musculoskeletal system and connective tissue	Autoimmune	EVI5	Ecotropic viral integration site 5 protein homolog	Inflammation_II	O60447	OID30519	Weighted mode	20	-0.0622858	0.00944984	2.61808e-06	Backward MR	backward	EUR	Disease
Systemic lupus erythematosus	SLE	SLE	Diseases of the musculoskeletal system and connective tissue	Autoimmune	EVI5	Ecotropic viral integration site 5 protein homolog	Inflammation_II	O60447	OID30519	Inverse variance weighted	16	-0.0473998	0.00619785	2.04481e-14	Backward MR	backward	EUR	Disease
Systemic lupus erythematosus	SLE	SLE	Diseases of the musculoskeletal system and connective tissue	Autoimmune	EVI5	Ecotropic viral integration site 5 protein homolog	Inflammation_II	O60447	OID30519	MR Egger	16	-0.0943773	0.0305213	0.00795498	Backward MR	backward	EUR	Disease
Systemic lupus erythematosus	SLE	SLE	Diseases of the musculoskeletal system and connective tissue	Autoimmune	EVI5	Ecotropic viral integration site 5 protein homolog	Inflammation_II	O60447	OID30519	Weighted median	16	-0.0574374	0.00636433	1.79888e-19	Backward MR	backward	EUR	Disease
Systemic lupus erythematosus	SLE	SLE	Diseases of the musculoskeletal system and connective tissue	Autoimmune	EVI5	Ecotropic viral integration site 5 protein homolog	Inflammation_II	O60447	OID30519	Weighted mode	16	-0.0601946	0.00897458	7.01821e-06	Backward MR	backward	EUR	Disease
Lymphocyte	LYM	LYM	Blood cell traits	Biomarker	EVPL	Envoplakin	Oncology_II	Q92817	OID31309	Inverse variance weighted	69	2.74033	0.483341	1.43162e-08	Backward MR	backward	EAS	Biomarker
Lymphocyte	LYM	LYM	Blood cell traits	Biomarker	EVPL	Envoplakin	Oncology_II	Q92817	OID31309	MR Egger	69	5.76848	2.19884	0.0107689	Backward MR	backward	EAS	Biomarker
Lymphocyte	LYM	LYM	Blood cell traits	Biomarker	EVPL	Envoplakin	Oncology_II	Q92817	OID31309	Weighted median	69	2.42758	0.731893	0.000910379	Backward MR	backward	EAS	Biomarker
Lymphocyte	LYM	LYM	Blood cell traits	Biomarker	EVPL	Envoplakin	Oncology_II	Q92817	OID31309	Weighted mode	69	1.0044	1.71157	0.559261	Backward MR	backward	EAS	Biomarker
Chronic sinusitis	Chronic_Sinusitis	ChS	Diseases of the respiratory system	Respiratory	EZR	Ezrin	Neurology	P15311	OID21017	Inverse variance weighted	108	0.357477	0.0567003	2.88803e-10	Backward MR	backward	EAS	Disease
Chronic sinusitis	Chronic_Sinusitis	ChS	Diseases of the respiratory system	Respiratory	EZR	Ezrin	Neurology	P15311	OID21017	MR Egger	108	0.641689	0.203599	0.00211056	Backward MR	backward	EAS	Disease
Chronic sinusitis	Chronic_Sinusitis	ChS	Diseases of the respiratory system	Respiratory	EZR	Ezrin	Neurology	P15311	OID21017	Weighted median	108	0.380784	0.0816055	3.06885e-06	Backward MR	backward	EAS	Disease
Chronic sinusitis	Chronic_Sinusitis	ChS	Diseases of the respiratory system	Respiratory	EZR	Ezrin	Neurology	P15311	OID21017	Weighted mode	108	0.393261	0.186046	0.0368574	Backward MR	backward	EAS	Disease
IgA nephritis	IgA_nephritis	IN	Diseases of the genitourinary system	Renal	EZR	Ezrin	Neurology	P15311	OID21017	Inverse variance weighted	35	0.109559	0.0177235	6.34664e-10	Backward MR	backward	EUR	Disease
IgA nephritis	IgA_nephritis	IN	Diseases of the genitourinary system	Renal	EZR	Ezrin	Neurology	P15311	OID21017	MR Egger	35	0.142367	0.0414027	0.00160176	Backward MR	backward	EUR	Disease
IgA nephritis	IgA_nephritis	IN	Diseases of the genitourinary system	Renal	EZR	Ezrin	Neurology	P15311	OID21017	Weighted median	35	0.129664	0.0212803	1.10707e-09	Backward MR	backward	EUR	Disease
IgA nephritis	IgA_nephritis	IN	Diseases of the genitourinary system	Renal	EZR	Ezrin	Neurology	P15311	OID21017	Weighted mode	35	0.143374	0.0306582	4.49415e-05	Backward MR	backward	EUR	Disease
Systemic lupus erythematosus	SLE	SLE	Diseases of the musculoskeletal system and connective tissue	Autoimmune	EZR	Ezrin	Neurology	P15311	OID21017	Inverse variance weighted	16	-0.0241238	0.00428617	1.82005e-08	Backward MR	backward	EUR	Disease
Systemic lupus erythematosus	SLE	SLE	Diseases of the musculoskeletal system and connective tissue	Autoimmune	EZR	Ezrin	Neurology	P15311	OID21017	MR Egger	16	-0.0353996	0.0220993	0.131506	Backward MR	backward	EUR	Disease
Systemic lupus erythematosus	SLE	SLE	Diseases of the musculoskeletal system and connective tissue	Autoimmune	EZR	Ezrin	Neurology	P15311	OID21017	Weighted median	16	-0.02339	0.00612781	0.000135069	Backward MR	backward	EUR	Disease
Systemic lupus erythematosus	SLE	SLE	Diseases of the musculoskeletal system and connective tissue	Autoimmune	EZR	Ezrin	Neurology	P15311	OID21017	Weighted mode	16	-0.0230989	0.0109654	0.0524078	Backward MR	backward	EUR	Disease
Hyperthyroidism	Hyperthyroidism	Hype	Endocrine, nutritional and metabolic diseases	Metabolic	F10	Coagulation factor X	Inflammation_II	P00742	OID30684	Inverse variance weighted	33	-0.0373713	0.00709203	1.36809e-07	Backward MR	backward	EUR	Disease
Hyperthyroidism	Hyperthyroidism	Hype	Endocrine, nutritional and metabolic diseases	Metabolic	F10	Coagulation factor X	Inflammation_II	P00742	OID30684	MR Egger	33	-0.0578402	0.0181216	0.00323314	Backward MR	backward	EUR	Disease
Hyperthyroidism	Hyperthyroidism	Hype	Endocrine, nutritional and metabolic diseases	Metabolic	F10	Coagulation factor X	Inflammation_II	P00742	OID30684	Weighted median	33	-0.0475453	0.00883043	7.27449e-08	Backward MR	backward	EUR	Disease
Hyperthyroidism	Hyperthyroidism	Hype	Endocrine, nutritional and metabolic diseases	Metabolic	F10	Coagulation factor X	Inflammation_II	P00742	OID30684	Weighted mode	33	-0.0487993	0.012401	0.000420132	Backward MR	backward	EUR	Disease
Hyperthyroidism	Hyperthyroidism	Hype	Endocrine, nutritional and metabolic diseases	Metabolic	F11	Coagulation factor XI	Inflammation_II	P03951	OID30773	Inverse variance weighted	33	-0.0722728	0.0119207	1.33791e-09	Backward MR	backward	EUR	Disease
Hyperthyroidism	Hyperthyroidism	Hype	Endocrine, nutritional and metabolic diseases	Metabolic	F11	Coagulation factor XI	Inflammation_II	P03951	OID30773	MR Egger	33	-0.135445	0.0286628	4.71104e-05	Backward MR	backward	EUR	Disease
Hyperthyroidism	Hyperthyroidism	Hype	Endocrine, nutritional and metabolic diseases	Metabolic	F11	Coagulation factor XI	Inflammation_II	P03951	OID30773	Weighted median	33	-0.0883215	0.00900769	1.07027e-22	Backward MR	backward	EUR	Disease
Hyperthyroidism	Hyperthyroidism	Hype	Endocrine, nutritional and metabolic diseases	Metabolic	F11	Coagulation factor XI	Inflammation_II	P03951	OID30773	Weighted mode	33	-0.0984721	0.00973399	1.7071e-11	Backward MR	backward	EUR	Disease
IgA nephritis	IgA_nephritis	IN	Diseases of the genitourinary system	Renal	F11	Coagulation factor XI	Inflammation_II	P03951	OID30773	Inverse variance weighted	35	0.172718	0.020767	9.02724e-17	Backward MR	backward	EUR	Disease
IgA nephritis	IgA_nephritis	IN	Diseases of the genitourinary system	Renal	F11	Coagulation factor XI	Inflammation_II	P03951	OID30773	MR Egger	35	0.105649	0.0474056	0.0327654	Backward MR	backward	EUR	Disease
IgA nephritis	IgA_nephritis	IN	Diseases of the genitourinary system	Renal	F11	Coagulation factor XI	Inflammation_II	P03951	OID30773	Weighted median	35	0.174293	0.0220476	2.67239e-15	Backward MR	backward	EUR	Disease
IgA nephritis	IgA_nephritis	IN	Diseases of the genitourinary system	Renal	F11	Coagulation factor XI	Inflammation_II	P03951	OID30773	Weighted mode	35	0.248415	0.0469126	7.10494e-06	Backward MR	backward	EUR	Disease
Psoriasis vulgaris	PsV	PsV	Diseases of the skin and subcutaneous tissue	Autoimmune	F11	Coagulation factor XI	Inflammation_II	P03951	OID30773	Inverse variance weighted	131	0.0365249	0.0039345	1.64406e-20	Backward MR	backward	EUR	Disease
Psoriasis vulgaris	PsV	PsV	Diseases of the skin and subcutaneous tissue	Autoimmune	F11	Coagulation factor XI	Inflammation_II	P03951	OID30773	MR Egger	131	0.0359498	0.00655894	2.13806e-07	Backward MR	backward	EUR	Disease
Psoriasis vulgaris	PsV	PsV	Diseases of the skin and subcutaneous tissue	Autoimmune	F11	Coagulation factor XI	Inflammation_II	P03951	OID30773	Weighted median	131	0.0328104	0.00452429	4.10488e-13	Backward MR	backward	EUR	Disease
Psoriasis vulgaris	PsV	PsV	Diseases of the skin and subcutaneous tissue	Autoimmune	F11	Coagulation factor XI	Inflammation_II	P03951	OID30773	Weighted mode	131	0.0338463	0.0046383	2.59127e-11	Backward MR	backward	EUR	Disease
Sjogren's syndrome	Sjogren_Syndrome	SS	Diseases of the musculoskeletal system and connective tissue	Autoimmune	F11	Coagulation factor XI	Inflammation_II	P03951	OID30773	Inverse variance weighted	20	-0.0587114	0.00963995	1.12609e-09	Backward MR	backward	EUR	Disease
Sjogren's syndrome	Sjogren_Syndrome	SS	Diseases of the musculoskeletal system and connective tissue	Autoimmune	F11	Coagulation factor XI	Inflammation_II	P03951	OID30773	MR Egger	20	-0.104247	0.0264458	0.000955824	Backward MR	backward	EUR	Disease
Sjogren's syndrome	Sjogren_Syndrome	SS	Diseases of the musculoskeletal system and connective tissue	Autoimmune	F11	Coagulation factor XI	Inflammation_II	P03951	OID30773	Weighted median	20	-0.068308	0.00678692	7.91606e-24	Backward MR	backward	EUR	Disease
Sjogren's syndrome	Sjogren_Syndrome	SS	Diseases of the musculoskeletal system and connective tissue	Autoimmune	F11	Coagulation factor XI	Inflammation_II	P03951	OID30773	Weighted mode	20	-0.0734482	0.00794816	1.84804e-08	Backward MR	backward	EUR	Disease
Systemic lupus erythematosus	SLE	SLE	Diseases of the musculoskeletal system and connective tissue	Autoimmune	F11	Coagulation factor XI	Inflammation_II	P03951	OID30773	Inverse variance weighted	16	-0.0502715	0.00626772	1.05143e-15	Backward MR	backward	EUR	Disease
Systemic lupus erythematosus	SLE	SLE	Diseases of the musculoskeletal system and connective tissue	Autoimmune	F11	Coagulation factor XI	Inflammation_II	P03951	OID30773	MR Egger	16	-0.0770008	0.0326752	0.0335419	Backward MR	backward	EUR	Disease
Systemic lupus erythematosus	SLE	SLE	Diseases of the musculoskeletal system and connective tissue	Autoimmune	F11	Coagulation factor XI	Inflammation_II	P03951	OID30773	Weighted median	16	-0.0565493	0.00597995	3.18491e-21	Backward MR	backward	EUR	Disease
Systemic lupus erythematosus	SLE	SLE	Diseases of the musculoskeletal system and connective tissue	Autoimmune	F11	Coagulation factor XI	Inflammation_II	P03951	OID30773	Weighted mode	16	-0.0607246	0.00815266	2.05197e-06	Backward MR	backward	EUR	Disease
Type 1 diabetes	T1D	T1D	Endocrine, nutritional and metabolic diseases	Autoimmune	F11	Coagulation factor XI	Inflammation_II	P03951	OID30773	Inverse variance weighted	232	-0.0269379	0.0032565	1.31715e-16	Backward MR	backward	EUR	Disease
Type 1 diabetes	T1D	T1D	Endocrine, nutritional and metabolic diseases	Autoimmune	F11	Coagulation factor XI	Inflammation_II	P03951	OID30773	MR Egger	232	-0.0128651	0.00597979	0.0324844	Backward MR	backward	EUR	Disease
Type 1 diabetes	T1D	T1D	Endocrine, nutritional and metabolic diseases	Autoimmune	F11	Coagulation factor XI	Inflammation_II	P03951	OID30773	Weighted median	232	-0.0176425	0.00447981	8.20839e-05	Backward MR	backward	EUR	Disease
Type 1 diabetes	T1D	T1D	Endocrine, nutritional and metabolic diseases	Autoimmune	F11	Coagulation factor XI	Inflammation_II	P03951	OID30773	Weighted mode	232	-0.00865731	0.00594062	0.14639	Backward MR	backward	EUR	Disease
Psoriasis vulgaris	PsV	PsV	Diseases of the skin and subcutaneous tissue	Autoimmune	F11R	Junctional adhesion molecule A	Neurology	Q9Y624	OID21151	Inverse variance weighted	131	0.0301895	0.00332646	1.13079e-19	Backward MR	backward	EUR	Disease
Psoriasis vulgaris	PsV	PsV	Diseases of the skin and subcutaneous tissue	Autoimmune	F11R	Junctional adhesion molecule A	Neurology	Q9Y624	OID21151	MR Egger	131	0.0312966	0.00554379	1.0006e-07	Backward MR	backward	EUR	Disease
Psoriasis vulgaris	PsV	PsV	Diseases of the skin and subcutaneous tissue	Autoimmune	F11R	Junctional adhesion molecule A	Neurology	Q9Y624	OID21151	Weighted median	131	0.031042	0.00476668	7.4014e-11	Backward MR	backward	EUR	Disease
Psoriasis vulgaris	PsV	PsV	Diseases of the skin and subcutaneous tissue	Autoimmune	F11R	Junctional adhesion molecule A	Neurology	Q9Y624	OID21151	Weighted mode	131	0.0308087	0.00575762	3.82689e-07	Backward MR	backward	EUR	Disease
Type 1 diabetes	T1D	T1D	Endocrine, nutritional and metabolic diseases	Autoimmune	F11R	Junctional adhesion molecule A	Neurology	Q9Y624	OID21151	Inverse variance weighted	232	-0.0186255	0.00347046	8.01109e-08	Backward MR	backward	EUR	Disease
Type 1 diabetes	T1D	T1D	Endocrine, nutritional and metabolic diseases	Autoimmune	F11R	Junctional adhesion molecule A	Neurology	Q9Y624	OID21151	MR Egger	232	-0.0239929	0.00646787	0.000260367	Backward MR	backward	EUR	Disease
Type 1 diabetes	T1D	T1D	Endocrine, nutritional and metabolic diseases	Autoimmune	F11R	Junctional adhesion molecule A	Neurology	Q9Y624	OID21151	Weighted median	232	-0.0149551	0.00409963	0.000264371	Backward MR	backward	EUR	Disease
Type 1 diabetes	T1D	T1D	Endocrine, nutritional and metabolic diseases	Autoimmune	F11R	Junctional adhesion molecule A	Neurology	Q9Y624	OID21151	Weighted mode	232	-0.0140826	0.00456191	0.00226904	Backward MR	backward	EUR	Disease
Graves' disease	GD	GD	Endocrine, nutritional and metabolic diseases	Autoimmune	F12	Coagulation factor XII	Inflammation_II	P00748	OID30739	Inverse variance weighted	34	-0.0321502	0.00526438	1.01441e-09	Backward MR	backward	EUR	Disease
Graves' disease	GD	GD	Endocrine, nutritional and metabolic diseases	Autoimmune	F12	Coagulation factor XII	Inflammation_II	P00748	OID30739	MR Egger	34	-0.0599667	0.0110457	5.70155e-06	Backward MR	backward	EUR	Disease
Graves' disease	GD	GD	Endocrine, nutritional and metabolic diseases	Autoimmune	F12	Coagulation factor XII	Inflammation_II	P00748	OID30739	Weighted median	34	-0.0411756	0.00465879	9.72277e-19	Backward MR	backward	EUR	Disease
Graves' disease	GD	GD	Endocrine, nutritional and metabolic diseases	Autoimmune	F12	Coagulation factor XII	Inflammation_II	P00748	OID30739	Weighted mode	34	-0.0441718	0.0047864	1.1617e-10	Backward MR	backward	EUR	Disease
Hyperthyroidism	Hyperthyroidism	Hype	Endocrine, nutritional and metabolic diseases	Metabolic	F12	Coagulation factor XII	Inflammation_II	P00748	OID30739	Inverse variance weighted	33	-0.0482051	0.00772736	4.42524e-10	Backward MR	backward	EUR	Disease
Hyperthyroidism	Hyperthyroidism	Hype	Endocrine, nutritional and metabolic diseases	Metabolic	F12	Coagulation factor XII	Inflammation_II	P00748	OID30739	MR Egger	33	-0.109363	0.01633	1.71739e-07	Backward MR	backward	EUR	Disease
Hyperthyroidism	Hyperthyroidism	Hype	Endocrine, nutritional and metabolic diseases	Metabolic	F12	Coagulation factor XII	Inflammation_II	P00748	OID30739	Weighted median	33	-0.0631454	0.00775569	3.89383e-16	Backward MR	backward	EUR	Disease
Hyperthyroidism	Hyperthyroidism	Hype	Endocrine, nutritional and metabolic diseases	Metabolic	F12	Coagulation factor XII	Inflammation_II	P00748	OID30739	Weighted mode	33	-0.0724462	0.00965519	1.52658e-08	Backward MR	backward	EUR	Disease
IgA nephritis	IgA_nephritis	IN	Diseases of the genitourinary system	Renal	F12	Coagulation factor XII	Inflammation_II	P00748	OID30739	Inverse variance weighted	35	0.14164	0.0169692	7.00866e-17	Backward MR	backward	EUR	Disease
IgA nephritis	IgA_nephritis	IN	Diseases of the genitourinary system	Renal	F12	Coagulation factor XII	Inflammation_II	P00748	OID30739	MR Egger	35	0.0453442	0.0356922	0.212818	Backward MR	backward	EUR	Disease
IgA nephritis	IgA_nephritis	IN	Diseases of the genitourinary system	Renal	F12	Coagulation factor XII	Inflammation_II	P00748	OID30739	Weighted median	35	0.129215	0.0175048	1.56296e-13	Backward MR	backward	EUR	Disease
IgA nephritis	IgA_nephritis	IN	Diseases of the genitourinary system	Renal	F12	Coagulation factor XII	Inflammation_II	P00748	OID30739	Weighted mode	35	0.120237	0.032931	0.000868935	Backward MR	backward	EUR	Disease
Nephrotic syndrome	Nephrotic_Syndrome	NS	Diseases of the genitourinary system	Renal	F12	Coagulation factor XII	Inflammation_II	P00748	OID30739	Inverse variance weighted	5	-0.0613347	0.00992877	6.51391e-10	Backward MR	backward	EUR	Disease
Nephrotic syndrome	Nephrotic_Syndrome	NS	Diseases of the genitourinary system	Renal	F12	Coagulation factor XII	Inflammation_II	P00748	OID30739	MR Egger	5	-0.128535	0.0220082	0.0100029	Backward MR	backward	EUR	Disease
Nephrotic syndrome	Nephrotic_Syndrome	NS	Diseases of the genitourinary system	Renal	F12	Coagulation factor XII	Inflammation_II	P00748	OID30739	Weighted median	5	-0.0719788	0.00960612	6.73108e-14	Backward MR	backward	EUR	Disease
Nephrotic syndrome	Nephrotic_Syndrome	NS	Diseases of the genitourinary system	Renal	F12	Coagulation factor XII	Inflammation_II	P00748	OID30739	Weighted mode	5	-0.0742091	0.0131915	0.00491053	Backward MR	backward	EUR	Disease
Sjogren's syndrome	Sjogren_Syndrome	SS	Diseases of the musculoskeletal system and connective tissue	Autoimmune	F12	Coagulation factor XII	Inflammation_II	P00748	OID30739	Inverse variance weighted	20	-0.0448969	0.00609813	1.80636e-13	Backward MR	backward	EUR	Disease
Sjogren's syndrome	Sjogren_Syndrome	SS	Diseases of the musculoskeletal system and connective tissue	Autoimmune	F12	Coagulation factor XII	Inflammation_II	P00748	OID30739	MR Egger	20	-0.0646456	0.0173865	0.00157372	Backward MR	backward	EUR	Disease
Sjogren's syndrome	Sjogren_Syndrome	SS	Diseases of the musculoskeletal system and connective tissue	Autoimmune	F12	Coagulation factor XII	Inflammation_II	P00748	OID30739	Weighted median	20	-0.0430449	0.00575159	7.20879e-14	Backward MR	backward	EUR	Disease
Sjogren's syndrome	Sjogren_Syndrome	SS	Diseases of the musculoskeletal system and connective tissue	Autoimmune	F12	Coagulation factor XII	Inflammation_II	P00748	OID30739	Weighted mode	20	-0.0454662	0.00872168	4.95128e-05	Backward MR	backward	EUR	Disease
Systemic lupus erythematosus	SLE	SLE	Diseases of the musculoskeletal system and connective tissue	Autoimmune	F12	Coagulation factor XII	Inflammation_II	P00748	OID30739	Inverse variance weighted	16	-0.0316247	0.00510406	5.79198e-10	Backward MR	backward	EUR	Disease
Systemic lupus erythematosus	SLE	SLE	Diseases of the musculoskeletal system and connective tissue	Autoimmune	F12	Coagulation factor XII	Inflammation_II	P00748	OID30739	MR Egger	16	-0.0729139	0.0248428	0.0108633	Backward MR	backward	EUR	Disease
Systemic lupus erythematosus	SLE	SLE	Diseases of the musculoskeletal system and connective tissue	Autoimmune	F12	Coagulation factor XII	Inflammation_II	P00748	OID30739	Weighted median	16	-0.0276232	0.00508804	5.66578e-08	Backward MR	backward	EUR	Disease
Systemic lupus erythematosus	SLE	SLE	Diseases of the musculoskeletal system and connective tissue	Autoimmune	F12	Coagulation factor XII	Inflammation_II	P00748	OID30739	Weighted mode	16	-0.0262185	0.0114159	0.0364581	Backward MR	backward	EUR	Disease
Graves' disease	GD	GD	Endocrine, nutritional and metabolic diseases	Autoimmune	F13B	Coagulation factor XIII B chain	Inflammation_II	P05160	OID30781	Inverse variance weighted	34	-0.0275741	0.00506632	5.24989e-08	Backward MR	backward	EUR	Disease
Graves' disease	GD	GD	Endocrine, nutritional and metabolic diseases	Autoimmune	F13B	Coagulation factor XIII B chain	Inflammation_II	P05160	OID30781	MR Egger	34	-0.0378728	0.0116748	0.00275883	Backward MR	backward	EUR	Disease
Graves' disease	GD	GD	Endocrine, nutritional and metabolic diseases	Autoimmune	F13B	Coagulation factor XIII B chain	Inflammation_II	P05160	OID30781	Weighted median	34	-0.0326313	0.00550186	3.01175e-09	Backward MR	backward	EUR	Disease
Graves' disease	GD	GD	Endocrine, nutritional and metabolic diseases	Autoimmune	F13B	Coagulation factor XIII B chain	Inflammation_II	P05160	OID30781	Weighted mode	34	-0.0329828	0.00637727	1.11105e-05	Backward MR	backward	EUR	Disease
Hyperthyroidism	Hyperthyroidism	Hype	Endocrine, nutritional and metabolic diseases	Metabolic	F13B	Coagulation factor XIII B chain	Inflammation_II	P05160	OID30781	Inverse variance weighted	33	-0.0471344	0.00650366	4.2495e-13	Backward MR	backward	EUR	Disease
Hyperthyroidism	Hyperthyroidism	Hype	Endocrine, nutritional and metabolic diseases	Metabolic	F13B	Coagulation factor XIII B chain	Inflammation_II	P05160	OID30781	MR Egger	33	-0.0547299	0.0169565	0.0029449	Backward MR	backward	EUR	Disease
Hyperthyroidism	Hyperthyroidism	Hype	Endocrine, nutritional and metabolic diseases	Metabolic	F13B	Coagulation factor XIII B chain	Inflammation_II	P05160	OID30781	Weighted median	33	-0.0484893	0.0081832	3.11407e-09	Backward MR	backward	EUR	Disease
Hyperthyroidism	Hyperthyroidism	Hype	Endocrine, nutritional and metabolic diseases	Metabolic	F13B	Coagulation factor XIII B chain	Inflammation_II	P05160	OID30781	Weighted mode	33	-0.0487268	0.0117028	0.000220646	Backward MR	backward	EUR	Disease
Psoriasis vulgaris	PsV	PsV	Diseases of the skin and subcutaneous tissue	Autoimmune	F13B	Coagulation factor XIII B chain	Inflammation_II	P05160	OID30781	Inverse variance weighted	131	0.0179793	0.00320714	2.07046e-08	Backward MR	backward	EUR	Disease
Psoriasis vulgaris	PsV	PsV	Diseases of the skin and subcutaneous tissue	Autoimmune	F13B	Coagulation factor XIII B chain	Inflammation_II	P05160	OID30781	MR Egger	131	0.0165352	0.00534445	0.00242253	Backward MR	backward	EUR	Disease
Psoriasis vulgaris	PsV	PsV	Diseases of the skin and subcutaneous tissue	Autoimmune	F13B	Coagulation factor XIII B chain	Inflammation_II	P05160	OID30781	Weighted median	131	0.0180157	0.00434685	3.40498e-05	Backward MR	backward	EUR	Disease
Psoriasis vulgaris	PsV	PsV	Diseases of the skin and subcutaneous tissue	Autoimmune	F13B	Coagulation factor XIII B chain	Inflammation_II	P05160	OID30781	Weighted mode	131	0.018887	0.00457179	6.41851e-05	Backward MR	backward	EUR	Disease
Sjogren's syndrome	Sjogren_Syndrome	SS	Diseases of the musculoskeletal system and connective tissue	Autoimmune	F13B	Coagulation factor XIII B chain	Inflammation_II	P05160	OID30781	Inverse variance weighted	20	-0.033922	0.00470719	5.74387e-13	Backward MR	backward	EUR	Disease
Sjogren's syndrome	Sjogren_Syndrome	SS	Diseases of the musculoskeletal system and connective tissue	Autoimmune	F13B	Coagulation factor XIII B chain	Inflammation_II	P05160	OID30781	MR Egger	20	-0.0525062	0.0135522	0.00111112	Backward MR	backward	EUR	Disease
Sjogren's syndrome	Sjogren_Syndrome	SS	Diseases of the musculoskeletal system and connective tissue	Autoimmune	F13B	Coagulation factor XIII B chain	Inflammation_II	P05160	OID30781	Weighted median	20	-0.0373675	0.00617165	1.40685e-09	Backward MR	backward	EUR	Disease
Sjogren's syndrome	Sjogren_Syndrome	SS	Diseases of the musculoskeletal system and connective tissue	Autoimmune	F13B	Coagulation factor XIII B chain	Inflammation_II	P05160	OID30781	Weighted mode	20	-0.0376778	0.00848836	0.000281766	Backward MR	backward	EUR	Disease
Systemic lupus erythematosus	SLE	SLE	Diseases of the musculoskeletal system and connective tissue	Autoimmune	F13B	Coagulation factor XIII B chain	Inflammation_II	P05160	OID30781	Inverse variance weighted	16	-0.0265277	0.00407756	7.72866e-11	Backward MR	backward	EUR	Disease
Systemic lupus erythematosus	SLE	SLE	Diseases of the musculoskeletal system and connective tissue	Autoimmune	F13B	Coagulation factor XIII B chain	Inflammation_II	P05160	OID30781	MR Egger	16	-0.0475877	0.0209459	0.0393885	Backward MR	backward	EUR	Disease
Systemic lupus erythematosus	SLE	SLE	Diseases of the musculoskeletal system and connective tissue	Autoimmune	F13B	Coagulation factor XIII B chain	Inflammation_II	P05160	OID30781	Weighted median	16	-0.0307121	0.00558564	3.83273e-08	Backward MR	backward	EUR	Disease
Systemic lupus erythematosus	SLE	SLE	Diseases of the musculoskeletal system and connective tissue	Autoimmune	F13B	Coagulation factor XIII B chain	Inflammation_II	P05160	OID30781	Weighted mode	16	-0.03333	0.00904583	0.0022078	Backward MR	backward	EUR	Disease
Graves' disease	GD	GD	Endocrine, nutritional and metabolic diseases	Autoimmune	F2	Prothrombin	Inflammation_II	P00734	OID30723	Inverse variance weighted	34	-0.051558	0.00699894	1.75107e-13	Backward MR	backward	EUR	Disease
Graves' disease	GD	GD	Endocrine, nutritional and metabolic diseases	Autoimmune	F2	Prothrombin	Inflammation_II	P00734	OID30723	MR Egger	34	-0.0947892	0.0140125	1.21031e-07	Backward MR	backward	EUR	Disease
Graves' disease	GD	GD	Endocrine, nutritional and metabolic diseases	Autoimmune	F2	Prothrombin	Inflammation_II	P00734	OID30723	Weighted median	34	-0.0651728	0.00668691	1.91253e-22	Backward MR	backward	EUR	Disease
Graves' disease	GD	GD	Endocrine, nutritional and metabolic diseases	Autoimmune	F2	Prothrombin	Inflammation_II	P00734	OID30723	Weighted mode	34	-0.0710085	0.00643058	1.2771e-12	Backward MR	backward	EUR	Disease
Hyperthyroidism	Hyperthyroidism	Hype	Endocrine, nutritional and metabolic diseases	Metabolic	F2	Prothrombin	Inflammation_II	P00734	OID30723	Inverse variance weighted	33	-0.0862274	0.00860376	1.21935e-23	Backward MR	backward	EUR	Disease
Hyperthyroidism	Hyperthyroidism	Hype	Endocrine, nutritional and metabolic diseases	Metabolic	F2	Prothrombin	Inflammation_II	P00734	OID30723	MR Egger	33	-0.143571	0.019541	2.85535e-08	Backward MR	backward	EUR	Disease
Hyperthyroidism	Hyperthyroidism	Hype	Endocrine, nutritional and metabolic diseases	Metabolic	F2	Prothrombin	Inflammation_II	P00734	OID30723	Weighted median	33	-0.0979768	0.0094734	4.53504e-25	Backward MR	backward	EUR	Disease
Hyperthyroidism	Hyperthyroidism	Hype	Endocrine, nutritional and metabolic diseases	Metabolic	F2	Prothrombin	Inflammation_II	P00734	OID30723	Weighted mode	33	-0.105755	0.0111408	7.98035e-11	Backward MR	backward	EUR	Disease
IgA nephritis	IgA_nephritis	IN	Diseases of the genitourinary system	Renal	F2	Prothrombin	Inflammation_II	P00734	OID30723	Inverse variance weighted	35	0.173156	0.0265939	7.46026e-11	Backward MR	backward	EUR	Disease
IgA nephritis	IgA_nephritis	IN	Diseases of the genitourinary system	Renal	F2	Prothrombin	Inflammation_II	P00734	OID30723	MR Egger	35	0.0708822	0.0598682	0.244883	Backward MR	backward	EUR	Disease
IgA nephritis	IgA_nephritis	IN	Diseases of the genitourinary system	Renal	F2	Prothrombin	Inflammation_II	P00734	OID30723	Weighted median	35	0.191327	0.0247008	9.49785e-15	Backward MR	backward	EUR	Disease
IgA nephritis	IgA_nephritis	IN	Diseases of the genitourinary system	Renal	F2	Prothrombin	Inflammation_II	P00734	OID30723	Weighted mode	35	0.217217	0.0365464	1.01935e-06	Backward MR	backward	EUR	Disease
Sjogren's syndrome	Sjogren_Syndrome	SS	Diseases of the musculoskeletal system and connective tissue	Autoimmune	F2	Prothrombin	Inflammation_II	P00734	OID30723	Inverse variance weighted	20	-0.0646618	0.0104576	6.27958e-10	Backward MR	backward	EUR	Disease
Sjogren's syndrome	Sjogren_Syndrome	SS	Diseases of the musculoskeletal system and connective tissue	Autoimmune	F2	Prothrombin	Inflammation_II	P00734	OID30723	MR Egger	20	-0.106758	0.029143	0.00177844	Backward MR	backward	EUR	Disease
Sjogren's syndrome	Sjogren_Syndrome	SS	Diseases of the musculoskeletal system and connective tissue	Autoimmune	F2	Prothrombin	Inflammation_II	P00734	OID30723	Weighted median	20	-0.076404	0.00830922	3.74691e-20	Backward MR	backward	EUR	Disease
Sjogren's syndrome	Sjogren_Syndrome	SS	Diseases of the musculoskeletal system and connective tissue	Autoimmune	F2	Prothrombin	Inflammation_II	P00734	OID30723	Weighted mode	20	-0.079057	0.00994328	1.83656e-07	Backward MR	backward	EUR	Disease
Systemic lupus erythematosus	SLE	SLE	Diseases of the musculoskeletal system and connective tissue	Autoimmune	F2	Prothrombin	Inflammation_II	P00734	OID30723	Inverse variance weighted	16	-0.0558113	0.00600476	1.47875e-20	Backward MR	backward	EUR	Disease
Systemic lupus erythematosus	SLE	SLE	Diseases of the musculoskeletal system and connective tissue	Autoimmune	F2	Prothrombin	Inflammation_II	P00734	OID30723	MR Egger	16	-0.106327	0.0289762	0.00252549	Backward MR	backward	EUR	Disease
Systemic lupus erythematosus	SLE	SLE	Diseases of the musculoskeletal system and connective tissue	Autoimmune	F2	Prothrombin	Inflammation_II	P00734	OID30723	Weighted median	16	-0.0575997	0.00672116	1.0358e-17	Backward MR	backward	EUR	Disease
Systemic lupus erythematosus	SLE	SLE	Diseases of the musculoskeletal system and connective tissue	Autoimmune	F2	Prothrombin	Inflammation_II	P00734	OID30723	Weighted mode	16	-0.0647006	0.0117982	6.29184e-05	Backward MR	backward	EUR	Disease
Type 1 diabetes	T1D	T1D	Endocrine, nutritional and metabolic diseases	Autoimmune	F2	Prothrombin	Inflammation_II	P00734	OID30723	Inverse variance weighted	232	-0.0220988	0.00319941	4.94461e-12	Backward MR	backward	EUR	Disease
Type 1 diabetes	T1D	T1D	Endocrine, nutritional and metabolic diseases	Autoimmune	F2	Prothrombin	Inflammation_II	P00734	OID30723	MR Egger	232	-0.00952623	0.00589327	0.107366	Backward MR	backward	EUR	Disease
Type 1 diabetes	T1D	T1D	Endocrine, nutritional and metabolic diseases	Autoimmune	F2	Prothrombin	Inflammation_II	P00734	OID30723	Weighted median	232	-0.0162684	0.00440457	0.000221175	Backward MR	backward	EUR	Disease
Type 1 diabetes	T1D	T1D	Endocrine, nutritional and metabolic diseases	Autoimmune	F2	Prothrombin	Inflammation_II	P00734	OID30723	Weighted mode	232	-0.0121027	0.00528814	0.0230039	Backward MR	backward	EUR	Disease
Psoriasis vulgaris	PsV	PsV	Diseases of the skin and subcutaneous tissue	Autoimmune	F2R	Proteinase-activated receptor 1	Inflammation	P25116	OID20691	Inverse variance weighted	131	0.0230582	0.00339199	1.06207e-11	Backward MR	backward	EUR	Disease
Psoriasis vulgaris	PsV	PsV	Diseases of the skin and subcutaneous tissue	Autoimmune	F2R	Proteinase-activated receptor 1	Inflammation	P25116	OID20691	MR Egger	131	0.0298624	0.00560461	4.28408e-07	Backward MR	backward	EUR	Disease
Psoriasis vulgaris	PsV	PsV	Diseases of the skin and subcutaneous tissue	Autoimmune	F2R	Proteinase-activated receptor 1	Inflammation	P25116	OID20691	Weighted median	131	0.0239292	0.00479475	6.01592e-07	Backward MR	backward	EUR	Disease
Psoriasis vulgaris	PsV	PsV	Diseases of the skin and subcutaneous tissue	Autoimmune	F2R	Proteinase-activated receptor 1	Inflammation	P25116	OID20691	Weighted mode	131	0.0251973	0.00535276	6.33743e-06	Backward MR	backward	EUR	Disease
Rheumatoid arthritis	RA	RA	Diseases of the musculoskeletal system and connective tissue	Autoimmune	F2R	Proteinase-activated receptor 1	Inflammation	P25116	OID20691	Inverse variance weighted	90	-0.0333652	0.0061738	6.50512e-08	Backward MR	backward	EUR	Disease
Rheumatoid arthritis	RA	RA	Diseases of the musculoskeletal system and connective tissue	Autoimmune	F2R	Proteinase-activated receptor 1	Inflammation	P25116	OID20691	MR Egger	90	-0.0296416	0.0136495	0.0325738	Backward MR	backward	EUR	Disease
Rheumatoid arthritis	RA	RA	Diseases of the musculoskeletal system and connective tissue	Autoimmune	F2R	Proteinase-activated receptor 1	Inflammation	P25116	OID20691	Weighted median	90	-0.0400926	0.00877066	4.84883e-06	Backward MR	backward	EUR	Disease
Rheumatoid arthritis	RA	RA	Diseases of the musculoskeletal system and connective tissue	Autoimmune	F2R	Proteinase-activated receptor 1	Inflammation	P25116	OID20691	Weighted mode	90	-0.0411711	0.00958531	4.44e-05	Backward MR	backward	EUR	Disease
Aspartate transaminase	AST	AST	Liver function	Biomarker	F3	Tissue factor	Oncology	P13726	OID21440	Inverse variance weighted	135	-1.86814	0.352166	1.12852e-07	Backward MR	backward	EAS	Biomarker
Aspartate transaminase	AST	AST	Liver function	Biomarker	F3	Tissue factor	Oncology	P13726	OID21440	MR Egger	135	-3.35684	0.873761	0.000188279	Backward MR	backward	EAS	Biomarker
Aspartate transaminase	AST	AST	Liver function	Biomarker	F3	Tissue factor	Oncology	P13726	OID21440	Weighted median	135	-2.00603	0.568495	0.000417642	Backward MR	backward	EAS	Biomarker
Aspartate transaminase	AST	AST	Liver function	Biomarker	F3	Tissue factor	Oncology	P13726	OID21440	Weighted mode	135	-2.96232	0.927395	0.001748	Backward MR	backward	EAS	Biomarker
Chronic hepatitis B	CHB	CHB	Infectious and parasitic diseases	Infectious	F3	Tissue factor	Oncology	P13726	OID21440	Inverse variance weighted	88	0.276539	0.0508613	5.41462e-08	Backward MR	backward	EAS	Disease
Chronic hepatitis B	CHB	CHB	Infectious and parasitic diseases	Infectious	F3	Tissue factor	Oncology	P13726	OID21440	MR Egger	88	0.450446	0.159384	0.0058567	Backward MR	backward	EAS	Disease
Chronic hepatitis B	CHB	CHB	Infectious and parasitic diseases	Infectious	F3	Tissue factor	Oncology	P13726	OID21440	Weighted median	88	0.332269	0.0744975	8.19085e-06	Backward MR	backward	EAS	Disease
Chronic hepatitis B	CHB	CHB	Infectious and parasitic diseases	Infectious	F3	Tissue factor	Oncology	P13726	OID21440	Weighted mode	88	0.421863	0.121402	0.000799112	Backward MR	backward	EAS	Disease
Hashimoto's disease	Hashimoto_Disease	HD	Endocrine, nutritional and metabolic diseases	Autoimmune	F3	Tissue factor	Oncology	P13726	OID21440	Inverse variance weighted	13	0.395179	0.0752388	1.50187e-07	Backward MR	backward	EAS	Disease
Hashimoto's disease	Hashimoto_Disease	HD	Endocrine, nutritional and metabolic diseases	Autoimmune	F3	Tissue factor	Oncology	P13726	OID21440	MR Egger	13	0.600241	0.179771	0.00660593	Backward MR	backward	EAS	Disease
Hashimoto's disease	Hashimoto_Disease	HD	Endocrine, nutritional and metabolic diseases	Autoimmune	F3	Tissue factor	Oncology	P13726	OID21440	Weighted median	13	0.371968	0.102433	0.000281966	Backward MR	backward	EAS	Disease
Hashimoto's disease	Hashimoto_Disease	HD	Endocrine, nutritional and metabolic diseases	Autoimmune	F3	Tissue factor	Oncology	P13726	OID21440	Weighted mode	13	0.344902	0.147068	0.0370348	Backward MR	backward	EAS	Disease
Psoriasis vulgaris	PsV	PsV	Diseases of the skin and subcutaneous tissue	Autoimmune	F3	Tissue factor	Oncology	P13726	OID21440	Inverse variance weighted	131	0.018533	0.00257075	5.62868e-13	Backward MR	backward	EUR	Disease
Psoriasis vulgaris	PsV	PsV	Diseases of the skin and subcutaneous tissue	Autoimmune	F3	Tissue factor	Oncology	P13726	OID21440	MR Egger	131	0.0258178	0.00426862	1.47719e-08	Backward MR	backward	EUR	Disease
Psoriasis vulgaris	PsV	PsV	Diseases of the skin and subcutaneous tissue	Autoimmune	F3	Tissue factor	Oncology	P13726	OID21440	Weighted median	131	0.0190951	0.00405273	2.45703e-06	Backward MR	backward	EUR	Disease
Psoriasis vulgaris	PsV	PsV	Diseases of the skin and subcutaneous tissue	Autoimmune	F3	Tissue factor	Oncology	P13726	OID21440	Weighted mode	131	0.0186287	0.00446088	5.39993e-05	Backward MR	backward	EUR	Disease
Thyroid preparations	H03A	H03A	Thyroid-related	Medication_usage	F3	Tissue factor	Oncology	P13726	OID21440	Inverse variance weighted	35	0.552518	0.102518	7.06544e-08	Backward MR	backward	EAS	Medication_usage
Thyroid preparations	H03A	H03A	Thyroid-related	Medication_usage	F3	Tissue factor	Oncology	P13726	OID21440	MR Egger	35	0.995849	0.208294	3.51213e-05	Backward MR	backward	EAS	Medication_usage
Thyroid preparations	H03A	H03A	Thyroid-related	Medication_usage	F3	Tissue factor	Oncology	P13726	OID21440	Weighted median	35	0.500069	0.143092	0.000474521	Backward MR	backward	EAS	Medication_usage
Thyroid preparations	H03A	H03A	Thyroid-related	Medication_usage	F3	Tissue factor	Oncology	P13726	OID21440	Weighted mode	35	0.39063	0.235025	0.105692	Backward MR	backward	EAS	Medication_usage
Hyperthyroidism	Hyperthyroidism	Hype	Endocrine, nutritional and metabolic diseases	Metabolic	F7	Coagulation factor VII	Cardiometabolic	P08709	OID20372	Inverse variance weighted	33	-0.0586869	0.00876068	2.10002e-11	Backward MR	backward	EUR	Disease
Hyperthyroidism	Hyperthyroidism	Hype	Endocrine, nutritional and metabolic diseases	Metabolic	F7	Coagulation factor VII	Cardiometabolic	P08709	OID20372	MR Egger	33	-0.108785	0.0207367	1.06076e-05	Backward MR	backward	EUR	Disease
Hyperthyroidism	Hyperthyroidism	Hype	Endocrine, nutritional and metabolic diseases	Metabolic	F7	Coagulation factor VII	Cardiometabolic	P08709	OID20372	Weighted median	33	-0.0746071	0.008344	3.84257e-19	Backward MR	backward	EUR	Disease
Hyperthyroidism	Hyperthyroidism	Hype	Endocrine, nutritional and metabolic diseases	Metabolic	F7	Coagulation factor VII	Cardiometabolic	P08709	OID20372	Weighted mode	33	-0.0767654	0.00943714	2.73214e-09	Backward MR	backward	EUR	Disease
IgA nephritis	IgA_nephritis	IN	Diseases of the genitourinary system	Renal	F7	Coagulation factor VII	Cardiometabolic	P08709	OID20372	Inverse variance weighted	35	0.167988	0.0195587	8.78141e-18	Backward MR	backward	EUR	Disease
IgA nephritis	IgA_nephritis	IN	Diseases of the genitourinary system	Renal	F7	Coagulation factor VII	Cardiometabolic	P08709	OID20372	MR Egger	35	0.115704	0.0451247	0.0150835	Backward MR	backward	EUR	Disease
IgA nephritis	IgA_nephritis	IN	Diseases of the genitourinary system	Renal	F7	Coagulation factor VII	Cardiometabolic	P08709	OID20372	Weighted median	35	0.19059	0.0220809	6.05852e-18	Backward MR	backward	EUR	Disease
IgA nephritis	IgA_nephritis	IN	Diseases of the genitourinary system	Renal	F7	Coagulation factor VII	Cardiometabolic	P08709	OID20372	Weighted mode	35	0.224881	0.0395092	2.16533e-06	Backward MR	backward	EUR	Disease
Sjogren's syndrome	Sjogren_Syndrome	SS	Diseases of the musculoskeletal system and connective tissue	Autoimmune	F7	Coagulation factor VII	Cardiometabolic	P08709	OID20372	Inverse variance weighted	20	-0.0481518	0.0080109	1.84629e-09	Backward MR	backward	EUR	Disease
Sjogren's syndrome	Sjogren_Syndrome	SS	Diseases of the musculoskeletal system and connective tissue	Autoimmune	F7	Coagulation factor VII	Cardiometabolic	P08709	OID20372	MR Egger	20	-0.0677664	0.0232326	0.00920383	Backward MR	backward	EUR	Disease
Sjogren's syndrome	Sjogren_Syndrome	SS	Diseases of the musculoskeletal system and connective tissue	Autoimmune	F7	Coagulation factor VII	Cardiometabolic	P08709	OID20372	Weighted median	20	-0.0551445	0.00695705	2.25544e-15	Backward MR	backward	EUR	Disease
Sjogren's syndrome	Sjogren_Syndrome	SS	Diseases of the musculoskeletal system and connective tissue	Autoimmune	F7	Coagulation factor VII	Cardiometabolic	P08709	OID20372	Weighted mode	20	-0.0554637	0.00908619	7.20275e-06	Backward MR	backward	EUR	Disease
Systemic lupus erythematosus	SLE	SLE	Diseases of the musculoskeletal system and connective tissue	Autoimmune	F7	Coagulation factor VII	Cardiometabolic	P08709	OID20372	Inverse variance weighted	16	-0.0396431	0.0046665	1.97481e-17	Backward MR	backward	EUR	Disease
Systemic lupus erythematosus	SLE	SLE	Diseases of the musculoskeletal system and connective tissue	Autoimmune	F7	Coagulation factor VII	Cardiometabolic	P08709	OID20372	MR Egger	16	-0.0439304	0.0249187	0.0997141	Backward MR	backward	EUR	Disease
Systemic lupus erythematosus	SLE	SLE	Diseases of the musculoskeletal system and connective tissue	Autoimmune	F7	Coagulation factor VII	Cardiometabolic	P08709	OID20372	Weighted median	16	-0.0429726	0.0059365	4.52944e-13	Backward MR	backward	EUR	Disease
Systemic lupus erythematosus	SLE	SLE	Diseases of the musculoskeletal system and connective tissue	Autoimmune	F7	Coagulation factor VII	Cardiometabolic	P08709	OID20372	Weighted mode	16	-0.0460228	0.00880064	0.000101851	Backward MR	backward	EUR	Disease
IgA nephritis	IgA_nephritis	IN	Diseases of the genitourinary system	Renal	F9	Coagulation factor IX	Cardiometabolic	P00740	OID20349	Inverse variance weighted	35	0.165896	0.0201841	2.04949e-16	Backward MR	backward	EUR	Disease
IgA nephritis	IgA_nephritis	IN	Diseases of the genitourinary system	Renal	F9	Coagulation factor IX	Cardiometabolic	P00740	OID20349	MR Egger	35	0.0950741	0.0457273	0.045451	Backward MR	backward	EUR	Disease
IgA nephritis	IgA_nephritis	IN	Diseases of the genitourinary system	Renal	F9	Coagulation factor IX	Cardiometabolic	P00740	OID20349	Weighted median	35	0.165957	0.0227148	2.74917e-13	Backward MR	backward	EUR	Disease
IgA nephritis	IgA_nephritis	IN	Diseases of the genitourinary system	Renal	F9	Coagulation factor IX	Cardiometabolic	P00740	OID20349	Weighted mode	35	0.184406	0.0460182	0.000317176	Backward MR	backward	EUR	Disease
Systemic lupus erythematosus	SLE	SLE	Diseases of the musculoskeletal system and connective tissue	Autoimmune	F9	Coagulation factor IX	Cardiometabolic	P00740	OID20349	Inverse variance weighted	16	-0.0350391	0.00434181	7.02036e-16	Backward MR	backward	EUR	Disease
Systemic lupus erythematosus	SLE	SLE	Diseases of the musculoskeletal system and connective tissue	Autoimmune	F9	Coagulation factor IX	Cardiometabolic	P00740	OID20349	MR Egger	16	-0.0607888	0.0221212	0.0157069	Backward MR	backward	EUR	Disease
Systemic lupus erythematosus	SLE	SLE	Diseases of the musculoskeletal system and connective tissue	Autoimmune	F9	Coagulation factor IX	Cardiometabolic	P00740	OID20349	Weighted median	16	-0.0398581	0.00601015	3.31611e-11	Backward MR	backward	EUR	Disease
Systemic lupus erythematosus	SLE	SLE	Diseases of the musculoskeletal system and connective tissue	Autoimmune	F9	Coagulation factor IX	Cardiometabolic	P00740	OID20349	Weighted mode	16	-0.0439052	0.00827401	8.79739e-05	Backward MR	backward	EUR	Disease
Chronic glomerulonephritis	Chronic_Glomerulonephritis	ChG	Diseases of the genitourinary system	Renal	FABP1	Fatty acid-binding protein, liver	Inflammation	P07148	OID20778	Inverse variance weighted	2	0.0355052	0.0067393	1.3763e-07	Backward MR	backward	EUR	Disease
Type 1 diabetes	T1D	T1D	Endocrine, nutritional and metabolic diseases	Autoimmune	FABP1	Fatty acid-binding protein, liver	Inflammation	P07148	OID20778	Inverse variance weighted	232	0.0150902	0.00270186	2.3356e-08	Backward MR	backward	EUR	Disease
Type 1 diabetes	T1D	T1D	Endocrine, nutritional and metabolic diseases	Autoimmune	FABP1	Fatty acid-binding protein, liver	Inflammation	P07148	OID20778	MR Egger	232	0.00632711	0.00499851	0.206866	Backward MR	backward	EUR	Disease
Type 1 diabetes	T1D	T1D	Endocrine, nutritional and metabolic diseases	Autoimmune	FABP1	Fatty acid-binding protein, liver	Inflammation	P07148	OID20778	Weighted median	232	0.0170615	0.00423592	5.62997e-05	Backward MR	backward	EUR	Disease
Type 1 diabetes	T1D	T1D	Endocrine, nutritional and metabolic diseases	Autoimmune	FABP1	Fatty acid-binding protein, liver	Inflammation	P07148	OID20778	Weighted mode	232	0.0129458	0.00526261	0.0146291	Backward MR	backward	EUR	Disease
Type 2 diabetes	T2D	T2D	Endocrine, nutritional and metabolic diseases	Metabolic	FABP1	Fatty acid-binding protein, liver	Inflammation	P07148	OID20778	Inverse variance weighted	195	0.0489009	0.00937745	1.84079e-07	Backward MR	backward	EUR	Disease
Type 2 diabetes	T2D	T2D	Endocrine, nutritional and metabolic diseases	Metabolic	FABP1	Fatty acid-binding protein, liver	Inflammation	P07148	OID20778	MR Egger	195	0.00411923	0.0209418	0.84427	Backward MR	backward	EUR	Disease
Type 2 diabetes	T2D	T2D	Endocrine, nutritional and metabolic diseases	Metabolic	FABP1	Fatty acid-binding protein, liver	Inflammation	P07148	OID20778	Weighted median	195	0.0313171	0.0141663	0.0270581	Backward MR	backward	EUR	Disease
Type 2 diabetes	T2D	T2D	Endocrine, nutritional and metabolic diseases	Metabolic	FABP1	Fatty acid-binding protein, liver	Inflammation	P07148	OID20778	Weighted mode	195	0.0107512	0.0228147	0.637998	Backward MR	backward	EUR	Disease
Autoimmune hepatitis	AIH	AIH	Diseases of the digestive system	Autoimmune	FABP2	Fatty acid-binding protein, intestinal	Cardiometabolic	P12104	OID20200	Inverse variance weighted	3	0.0651108	0.010461	4.84171e-10	Backward MR	backward	EUR	Disease
Autoimmune hepatitis	AIH	AIH	Diseases of the digestive system	Autoimmune	FABP2	Fatty acid-binding protein, intestinal	Cardiometabolic	P12104	OID20200	MR Egger	3	0.127339	0.0898609	0.391223	Backward MR	backward	EUR	Disease
Autoimmune hepatitis	AIH	AIH	Diseases of the digestive system	Autoimmune	FABP2	Fatty acid-binding protein, intestinal	Cardiometabolic	P12104	OID20200	Weighted median	3	0.0616052	0.013992	1.0682e-05	Backward MR	backward	EUR	Disease
Autoimmune hepatitis	AIH	AIH	Diseases of the digestive system	Autoimmune	FABP2	Fatty acid-binding protein, intestinal	Cardiometabolic	P12104	OID20200	Weighted mode	3	0.0588691	0.017063	0.0747173	Backward MR	backward	EUR	Disease
Chronic glomerulonephritis	Chronic_Glomerulonephritis	ChG	Diseases of the genitourinary system	Renal	FABP2	Fatty acid-binding protein, intestinal	Cardiometabolic	P12104	OID20200	Inverse variance weighted	2	0.0480011	0.00688946	3.23034e-12	Backward MR	backward	EUR	Disease
Graves' disease	GD	GD	Endocrine, nutritional and metabolic diseases	Autoimmune	FABP2	Fatty acid-binding protein, intestinal	Cardiometabolic	P12104	OID20200	Inverse variance weighted	34	0.0335252	0.00527212	2.03128e-10	Backward MR	backward	EUR	Disease
Graves' disease	GD	GD	Endocrine, nutritional and metabolic diseases	Autoimmune	FABP2	Fatty acid-binding protein, intestinal	Cardiometabolic	P12104	OID20200	MR Egger	34	0.0452618	0.0121211	0.000734507	Backward MR	backward	EUR	Disease
Graves' disease	GD	GD	Endocrine, nutritional and metabolic diseases	Autoimmune	FABP2	Fatty acid-binding protein, intestinal	Cardiometabolic	P12104	OID20200	Weighted median	34	0.0435902	0.00634095	6.22516e-12	Backward MR	backward	EUR	Disease
Graves' disease	GD	GD	Endocrine, nutritional and metabolic diseases	Autoimmune	FABP2	Fatty acid-binding protein, intestinal	Cardiometabolic	P12104	OID20200	Weighted mode	34	0.0509721	0.0075834	1.17299e-07	Backward MR	backward	EUR	Disease
Nephrotic syndrome	Nephrotic_Syndrome	NS	Diseases of the genitourinary system	Renal	FABP2	Fatty acid-binding protein, intestinal	Cardiometabolic	P12104	OID20200	Inverse variance weighted	5	0.0646141	0.0112293	8.71191e-09	Backward MR	backward	EUR	Disease
Nephrotic syndrome	Nephrotic_Syndrome	NS	Diseases of the genitourinary system	Renal	FABP2	Fatty acid-binding protein, intestinal	Cardiometabolic	P12104	OID20200	MR Egger	5	0.106325	0.0410521	0.0810745	Backward MR	backward	EUR	Disease
Nephrotic syndrome	Nephrotic_Syndrome	NS	Diseases of the genitourinary system	Renal	FABP2	Fatty acid-binding protein, intestinal	Cardiometabolic	P12104	OID20200	Weighted median	5	0.0689465	0.0116581	3.33782e-09	Backward MR	backward	EUR	Disease
Nephrotic syndrome	Nephrotic_Syndrome	NS	Diseases of the genitourinary system	Renal	FABP2	Fatty acid-binding protein, intestinal	Cardiometabolic	P12104	OID20200	Weighted mode	5	0.0717077	0.0149846	0.00874072	Backward MR	backward	EUR	Disease
Type 1 diabetes	T1D	T1D	Endocrine, nutritional and metabolic diseases	Autoimmune	FABP2	Fatty acid-binding protein, intestinal	Cardiometabolic	P12104	OID20200	Inverse variance weighted	232	0.0160315	0.00304995	1.4697e-07	Backward MR	backward	EUR	Disease
Type 1 diabetes	T1D	T1D	Endocrine, nutritional and metabolic diseases	Autoimmune	FABP2	Fatty acid-binding protein, intestinal	Cardiometabolic	P12104	OID20200	MR Egger	232	0.00966014	0.00567384	0.0899987	Backward MR	backward	EUR	Disease
Type 1 diabetes	T1D	T1D	Endocrine, nutritional and metabolic diseases	Autoimmune	FABP2	Fatty acid-binding protein, intestinal	Cardiometabolic	P12104	OID20200	Weighted median	232	0.0141635	0.00449124	0.00161275	Backward MR	backward	EUR	Disease
Type 1 diabetes	T1D	T1D	Endocrine, nutritional and metabolic diseases	Autoimmune	FABP2	Fatty acid-binding protein, intestinal	Cardiometabolic	P12104	OID20200	Weighted mode	232	0.0121139	0.00612213	0.0490363	Backward MR	backward	EUR	Disease
Psoriasis vulgaris	PsV	PsV	Diseases of the skin and subcutaneous tissue	Autoimmune	FABP4	Fatty acid-binding protein, adipocyte	Cardiometabolic	P15090	OID20245	Inverse variance weighted	131	0.0237893	0.0028365	4.99326e-17	Backward MR	backward	EUR	Disease
Psoriasis vulgaris	PsV	PsV	Diseases of the skin and subcutaneous tissue	Autoimmune	FABP4	Fatty acid-binding protein, adipocyte	Cardiometabolic	P15090	OID20245	MR Egger	131	0.0240704	0.00472867	1.23472e-06	Backward MR	backward	EUR	Disease
Psoriasis vulgaris	PsV	PsV	Diseases of the skin and subcutaneous tissue	Autoimmune	FABP4	Fatty acid-binding protein, adipocyte	Cardiometabolic	P15090	OID20245	Weighted median	131	0.0219232	0.0041602	1.36611e-07	Backward MR	backward	EUR	Disease
Psoriasis vulgaris	PsV	PsV	Diseases of the skin and subcutaneous tissue	Autoimmune	FABP4	Fatty acid-binding protein, adipocyte	Cardiometabolic	P15090	OID20245	Weighted mode	131	0.021178	0.00473945	1.69544e-05	Backward MR	backward	EUR	Disease
Graves' disease	GD	GD	Endocrine, nutritional and metabolic diseases	Autoimmune	FABP5	Fatty acid-binding protein 5	Neurology	Q01469	OID21043	Inverse variance weighted	34	-0.0501975	0.00623252	8.00541e-16	Backward MR	backward	EUR	Disease
Graves' disease	GD	GD	Endocrine, nutritional and metabolic diseases	Autoimmune	FABP5	Fatty acid-binding protein 5	Neurology	Q01469	OID21043	MR Egger	34	-0.0750651	0.0137462	5.19753e-06	Backward MR	backward	EUR	Disease
Graves' disease	GD	GD	Endocrine, nutritional and metabolic diseases	Autoimmune	FABP5	Fatty acid-binding protein 5	Neurology	Q01469	OID21043	Weighted median	34	-0.0531657	0.00679055	4.90339e-15	Backward MR	backward	EUR	Disease
Graves' disease	GD	GD	Endocrine, nutritional and metabolic diseases	Autoimmune	FABP5	Fatty acid-binding protein 5	Neurology	Q01469	OID21043	Weighted mode	34	-0.0563655	0.00809528	5.85025e-08	Backward MR	backward	EUR	Disease
Hyperthyroidism	Hyperthyroidism	Hype	Endocrine, nutritional and metabolic diseases	Metabolic	FABP5	Fatty acid-binding protein 5	Neurology	Q01469	OID21043	Inverse variance weighted	33	-0.0778601	0.00954447	3.41708e-16	Backward MR	backward	EUR	Disease
Hyperthyroidism	Hyperthyroidism	Hype	Endocrine, nutritional and metabolic diseases	Metabolic	FABP5	Fatty acid-binding protein 5	Neurology	Q01469	OID21043	MR Egger	33	-0.122635	0.0234005	1.0771e-05	Backward MR	backward	EUR	Disease
Hyperthyroidism	Hyperthyroidism	Hype	Endocrine, nutritional and metabolic diseases	Metabolic	FABP5	Fatty acid-binding protein 5	Neurology	Q01469	OID21043	Weighted median	33	-0.0857496	0.00999055	9.23761e-18	Backward MR	backward	EUR	Disease
Hyperthyroidism	Hyperthyroidism	Hype	Endocrine, nutritional and metabolic diseases	Metabolic	FABP5	Fatty acid-binding protein 5	Neurology	Q01469	OID21043	Weighted mode	33	-0.094522	0.0133379	4.8735e-08	Backward MR	backward	EUR	Disease
IgA nephritis	IgA_nephritis	IN	Diseases of the genitourinary system	Renal	FABP5	Fatty acid-binding protein 5	Neurology	Q01469	OID21043	Inverse variance weighted	35	0.15569	0.0233653	2.67751e-11	Backward MR	backward	EUR	Disease
IgA nephritis	IgA_nephritis	IN	Diseases of the genitourinary system	Renal	FABP5	Fatty acid-binding protein 5	Neurology	Q01469	OID21043	MR Egger	35	0.134385	0.0551375	0.0203546	Backward MR	backward	EUR	Disease
IgA nephritis	IgA_nephritis	IN	Diseases of the genitourinary system	Renal	FABP5	Fatty acid-binding protein 5	Neurology	Q01469	OID21043	Weighted median	35	0.164012	0.0253505	9.81612e-11	Backward MR	backward	EUR	Disease
IgA nephritis	IgA_nephritis	IN	Diseases of the genitourinary system	Renal	FABP5	Fatty acid-binding protein 5	Neurology	Q01469	OID21043	Weighted mode	35	0.250604	0.0626689	0.000324889	Backward MR	backward	EUR	Disease
Psoriasis vulgaris	PsV	PsV	Diseases of the skin and subcutaneous tissue	Autoimmune	FABP5	Fatty acid-binding protein 5	Neurology	Q01469	OID21043	Inverse variance weighted	131	0.0453537	0.00370649	1.98876e-34	Backward MR	backward	EUR	Disease
Psoriasis vulgaris	PsV	PsV	Diseases of the skin and subcutaneous tissue	Autoimmune	FABP5	Fatty acid-binding protein 5	Neurology	Q01469	OID21043	MR Egger	131	0.0518285	0.00613861	5.50869e-14	Backward MR	backward	EUR	Disease
Psoriasis vulgaris	PsV	PsV	Diseases of the skin and subcutaneous tissue	Autoimmune	FABP5	Fatty acid-binding protein 5	Neurology	Q01469	OID21043	Weighted median	131	0.0437372	0.00497072	1.38084e-18	Backward MR	backward	EUR	Disease
Psoriasis vulgaris	PsV	PsV	Diseases of the skin and subcutaneous tissue	Autoimmune	FABP5	Fatty acid-binding protein 5	Neurology	Q01469	OID21043	Weighted mode	131	0.0471459	0.00572758	1.69271e-13	Backward MR	backward	EUR	Disease
Sjogren's syndrome	Sjogren_Syndrome	SS	Diseases of the musculoskeletal system and connective tissue	Autoimmune	FABP5	Fatty acid-binding protein 5	Neurology	Q01469	OID21043	Inverse variance weighted	20	-0.0629726	0.00695025	1.29872e-19	Backward MR	backward	EUR	Disease
Sjogren's syndrome	Sjogren_Syndrome	SS	Diseases of the musculoskeletal system and connective tissue	Autoimmune	FABP5	Fatty acid-binding protein 5	Neurology	Q01469	OID21043	MR Egger	20	-0.106747	0.0174288	8.73811e-06	Backward MR	backward	EUR	Disease
Sjogren's syndrome	Sjogren_Syndrome	SS	Diseases of the musculoskeletal system and connective tissue	Autoimmune	FABP5	Fatty acid-binding protein 5	Neurology	Q01469	OID21043	Weighted median	20	-0.0655014	0.00749142	2.25945e-18	Backward MR	backward	EUR	Disease
Sjogren's syndrome	Sjogren_Syndrome	SS	Diseases of the musculoskeletal system and connective tissue	Autoimmune	FABP5	Fatty acid-binding protein 5	Neurology	Q01469	OID21043	Weighted mode	20	-0.0710729	0.0101197	1.09536e-06	Backward MR	backward	EUR	Disease
Systemic lupus erythematosus	SLE	SLE	Diseases of the musculoskeletal system and connective tissue	Autoimmune	FABP5	Fatty acid-binding protein 5	Neurology	Q01469	OID21043	Inverse variance weighted	16	-0.0512152	0.00742483	5.2803e-12	Backward MR	backward	EUR	Disease
Systemic lupus erythematosus	SLE	SLE	Diseases of the musculoskeletal system and connective tissue	Autoimmune	FABP5	Fatty acid-binding protein 5	Neurology	Q01469	OID21043	MR Egger	16	-0.0956069	0.0377859	0.0240206	Backward MR	backward	EUR	Disease
Systemic lupus erythematosus	SLE	SLE	Diseases of the musculoskeletal system and connective tissue	Autoimmune	FABP5	Fatty acid-binding protein 5	Neurology	Q01469	OID21043	Weighted median	16	-0.0641955	0.00671757	1.21982e-21	Backward MR	backward	EUR	Disease
Systemic lupus erythematosus	SLE	SLE	Diseases of the musculoskeletal system and connective tissue	Autoimmune	FABP5	Fatty acid-binding protein 5	Neurology	Q01469	OID21043	Weighted mode	16	-0.0669183	0.01075	1.62597e-05	Backward MR	backward	EUR	Disease
Type 1 diabetes	T1D	T1D	Endocrine, nutritional and metabolic diseases	Autoimmune	FABP5	Fatty acid-binding protein 5	Neurology	Q01469	OID21043	Inverse variance weighted	232	-0.0254588	0.0038336	3.11654e-11	Backward MR	backward	EUR	Disease
Type 1 diabetes	T1D	T1D	Endocrine, nutritional and metabolic diseases	Autoimmune	FABP5	Fatty acid-binding protein 5	Neurology	Q01469	OID21043	MR Egger	232	-0.0203788	0.00714793	0.00475428	Backward MR	backward	EUR	Disease
Type 1 diabetes	T1D	T1D	Endocrine, nutritional and metabolic diseases	Autoimmune	FABP5	Fatty acid-binding protein 5	Neurology	Q01469	OID21043	Weighted median	232	-0.0162325	0.00474334	0.000621219	Backward MR	backward	EUR	Disease
Type 1 diabetes	T1D	T1D	Endocrine, nutritional and metabolic diseases	Autoimmune	FABP5	Fatty acid-binding protein 5	Neurology	Q01469	OID21043	Weighted mode	232	-0.00955014	0.00488719	0.051894	Backward MR	backward	EUR	Disease
HMG CoA reductase inhibitors	C10AA	C10AA	Metabolic	Medication_usage	FABP6	Gastrotropin	Cardiometabolic	P51161	OID20076	Inverse variance weighted	150	0.696114	0.117607	3.23886e-09	Backward MR	backward	EAS	Medication_usage
HMG CoA reductase inhibitors	C10AA	C10AA	Metabolic	Medication_usage	FABP6	Gastrotropin	Cardiometabolic	P51161	OID20076	MR Egger	150	0.38214	0.267606	0.155401	Backward MR	backward	EAS	Medication_usage
HMG CoA reductase inhibitors	C10AA	C10AA	Metabolic	Medication_usage	FABP6	Gastrotropin	Cardiometabolic	P51161	OID20076	Weighted median	150	0.781718	0.183954	2.14211e-05	Backward MR	backward	EAS	Medication_usage
HMG CoA reductase inhibitors	C10AA	C10AA	Metabolic	Medication_usage	FABP6	Gastrotropin	Cardiometabolic	P51161	OID20076	Weighted mode	150	0.805462	0.275279	0.00397165	Backward MR	backward	EAS	Medication_usage
IgA nephritis	IgA_nephritis	IN	Diseases of the genitourinary system	Renal	FABP9	Fatty acid-binding protein 9	Inflammation	Q0Z7S8	OID20501	Inverse variance weighted	35	0.11553	0.0204752	1.6766e-08	Backward MR	backward	EUR	Disease
IgA nephritis	IgA_nephritis	IN	Diseases of the genitourinary system	Renal	FABP9	Fatty acid-binding protein 9	Inflammation	Q0Z7S8	OID20501	MR Egger	35	0.148183	0.0480849	0.00413502	Backward MR	backward	EUR	Disease
IgA nephritis	IgA_nephritis	IN	Diseases of the genitourinary system	Renal	FABP9	Fatty acid-binding protein 9	Inflammation	Q0Z7S8	OID20501	Weighted median	35	0.13172	0.0224488	4.42181e-09	Backward MR	backward	EUR	Disease
IgA nephritis	IgA_nephritis	IN	Diseases of the genitourinary system	Renal	FABP9	Fatty acid-binding protein 9	Inflammation	Q0Z7S8	OID20501	Weighted mode	35	0.175812	0.0382187	5.63295e-05	Backward MR	backward	EUR	Disease
Systemic lupus erythematosus	SLE	SLE	Diseases of the musculoskeletal system and connective tissue	Autoimmune	FABP9	Fatty acid-binding protein 9	Inflammation	Q0Z7S8	OID20501	Inverse variance weighted	16	-0.0316945	0.00518369	9.70016e-10	Backward MR	backward	EUR	Disease
Systemic lupus erythematosus	SLE	SLE	Diseases of the musculoskeletal system and connective tissue	Autoimmune	FABP9	Fatty acid-binding protein 9	Inflammation	Q0Z7S8	OID20501	MR Egger	16	-0.0546043	0.0269897	0.0625848	Backward MR	backward	EUR	Disease
Systemic lupus erythematosus	SLE	SLE	Diseases of the musculoskeletal system and connective tissue	Autoimmune	FABP9	Fatty acid-binding protein 9	Inflammation	Q0Z7S8	OID20501	Weighted median	16	-0.0320106	0.00563754	1.36194e-08	Backward MR	backward	EUR	Disease
Systemic lupus erythematosus	SLE	SLE	Diseases of the musculoskeletal system and connective tissue	Autoimmune	FABP9	Fatty acid-binding protein 9	Inflammation	Q0Z7S8	OID20501	Weighted mode	16	-0.0307625	0.00866079	0.00289776	Backward MR	backward	EUR	Disease
Graves' disease	GD	GD	Endocrine, nutritional and metabolic diseases	Autoimmune	FADD	FAS-associated death domain protein	Cardiometabolic	Q13158	OID20151	Inverse variance weighted	34	-0.0270946	0.00395172	7.06129e-12	Backward MR	backward	EUR	Disease
Graves' disease	GD	GD	Endocrine, nutritional and metabolic diseases	Autoimmune	FADD	FAS-associated death domain protein	Cardiometabolic	Q13158	OID20151	MR Egger	34	-0.0381921	0.00906763	0.000192412	Backward MR	backward	EUR	Disease
Graves' disease	GD	GD	Endocrine, nutritional and metabolic diseases	Autoimmune	FADD	FAS-associated death domain protein	Cardiometabolic	Q13158	OID20151	Weighted median	34	-0.0291784	0.00585572	6.26411e-07	Backward MR	backward	EUR	Disease
Graves' disease	GD	GD	Endocrine, nutritional and metabolic diseases	Autoimmune	FADD	FAS-associated death domain protein	Cardiometabolic	Q13158	OID20151	Weighted mode	34	-0.032895	0.00710907	5.50974e-05	Backward MR	backward	EUR	Disease
Hyperthyroidism	Hyperthyroidism	Hype	Endocrine, nutritional and metabolic diseases	Metabolic	FADD	FAS-associated death domain protein	Cardiometabolic	Q13158	OID20151	Inverse variance weighted	33	-0.0391127	0.00630275	5.44672e-10	Backward MR	backward	EUR	Disease
Hyperthyroidism	Hyperthyroidism	Hype	Endocrine, nutritional and metabolic diseases	Metabolic	FADD	FAS-associated death domain protein	Cardiometabolic	Q13158	OID20151	MR Egger	33	-0.0551643	0.0161906	0.00183585	Backward MR	backward	EUR	Disease
Hyperthyroidism	Hyperthyroidism	Hype	Endocrine, nutritional and metabolic diseases	Metabolic	FADD	FAS-associated death domain protein	Cardiometabolic	Q13158	OID20151	Weighted median	33	-0.0460012	0.00895285	2.77435e-07	Backward MR	backward	EUR	Disease
Hyperthyroidism	Hyperthyroidism	Hype	Endocrine, nutritional and metabolic diseases	Metabolic	FADD	FAS-associated death domain protein	Cardiometabolic	Q13158	OID20151	Weighted mode	33	-0.0482397	0.011603	0.000224527	Backward MR	backward	EUR	Disease
Psoriasis vulgaris	PsV	PsV	Diseases of the skin and subcutaneous tissue	Autoimmune	FADD	FAS-associated death domain protein	Cardiometabolic	Q13158	OID20151	Inverse variance weighted	131	0.0249703	0.00310935	9.68911e-16	Backward MR	backward	EUR	Disease
Psoriasis vulgaris	PsV	PsV	Diseases of the skin and subcutaneous tissue	Autoimmune	FADD	FAS-associated death domain protein	Cardiometabolic	Q13158	OID20151	MR Egger	131	0.0252124	0.00518313	3.28535e-06	Backward MR	backward	EUR	Disease
Psoriasis vulgaris	PsV	PsV	Diseases of the skin and subcutaneous tissue	Autoimmune	FADD	FAS-associated death domain protein	Cardiometabolic	Q13158	OID20151	Weighted median	131	0.023586	0.0047719	7.70551e-07	Backward MR	backward	EUR	Disease
Psoriasis vulgaris	PsV	PsV	Diseases of the skin and subcutaneous tissue	Autoimmune	FADD	FAS-associated death domain protein	Cardiometabolic	Q13158	OID20151	Weighted mode	131	0.0245637	0.00555051	2.01653e-05	Backward MR	backward	EUR	Disease
Graves' disease	GD	GD	Endocrine, nutritional and metabolic diseases	Autoimmune	FAM13A	Protein FAM13A	Oncology_II	O94988	OID31463	Inverse variance weighted	34	-0.0237794	0.00387965	8.8286e-10	Backward MR	backward	EUR	Disease
Graves' disease	GD	GD	Endocrine, nutritional and metabolic diseases	Autoimmune	FAM13A	Protein FAM13A	Oncology_II	O94988	OID31463	MR Egger	34	-0.0260018	0.00894251	0.00656553	Backward MR	backward	EUR	Disease
Graves' disease	GD	GD	Endocrine, nutritional and metabolic diseases	Autoimmune	FAM13A	Protein FAM13A	Oncology_II	O94988	OID31463	Weighted median	34	-0.0231022	0.00553542	2.99914e-05	Backward MR	backward	EUR	Disease
Graves' disease	GD	GD	Endocrine, nutritional and metabolic diseases	Autoimmune	FAM13A	Protein FAM13A	Oncology_II	O94988	OID31463	Weighted mode	34	-0.0238164	0.0075136	0.00328438	Backward MR	backward	EUR	Disease
Psoriasis vulgaris	PsV	PsV	Diseases of the skin and subcutaneous tissue	Autoimmune	FAM13A	Protein FAM13A	Oncology_II	O94988	OID31463	Inverse variance weighted	131	0.0227955	0.00309676	1.82456e-13	Backward MR	backward	EUR	Disease
Psoriasis vulgaris	PsV	PsV	Diseases of the skin and subcutaneous tissue	Autoimmune	FAM13A	Protein FAM13A	Oncology_II	O94988	OID31463	MR Egger	131	0.0249319	0.00515724	3.73305e-06	Backward MR	backward	EUR	Disease
Psoriasis vulgaris	PsV	PsV	Diseases of the skin and subcutaneous tissue	Autoimmune	FAM13A	Protein FAM13A	Oncology_II	O94988	OID31463	Weighted median	131	0.0251757	0.00477393	1.33791e-07	Backward MR	backward	EUR	Disease
Psoriasis vulgaris	PsV	PsV	Diseases of the skin and subcutaneous tissue	Autoimmune	FAM13A	Protein FAM13A	Oncology_II	O94988	OID31463	Weighted mode	131	0.0304373	0.00567789	3.66195e-07	Backward MR	backward	EUR	Disease
Type 1 diabetes	T1D	T1D	Endocrine, nutritional and metabolic diseases	Autoimmune	FAM13A	Protein FAM13A	Oncology_II	O94988	OID31463	Inverse variance weighted	232	-0.0193747	0.0028342	8.14168e-12	Backward MR	backward	EUR	Disease
Type 1 diabetes	T1D	T1D	Endocrine, nutritional and metabolic diseases	Autoimmune	FAM13A	Protein FAM13A	Oncology_II	O94988	OID31463	MR Egger	232	-0.0269993	0.00525955	6.05494e-07	Backward MR	backward	EUR	Disease
Type 1 diabetes	T1D	T1D	Endocrine, nutritional and metabolic diseases	Autoimmune	FAM13A	Protein FAM13A	Oncology_II	O94988	OID31463	Weighted median	232	-0.0220714	0.00403946	4.65665e-08	Backward MR	backward	EUR	Disease
Type 1 diabetes	T1D	T1D	Endocrine, nutritional and metabolic diseases	Autoimmune	FAM13A	Protein FAM13A	Oncology_II	O94988	OID31463	Weighted mode	232	-0.0243079	0.00471647	5.47519e-07	Backward MR	backward	EUR	Disease
Hypothyroidism	Hypothyroidism	Hypo	Endocrine, nutritional and metabolic diseases	Metabolic	FAM171B	Protein FAM171B	Oncology_II	Q6P995	OID31338	Inverse variance weighted	210	-0.0660858	0.00752467	1.59798e-18	Backward MR	backward	EUR	Disease
Hypothyroidism	Hypothyroidism	Hypo	Endocrine, nutritional and metabolic diseases	Metabolic	FAM171B	Protein FAM171B	Oncology_II	Q6P995	OID31338	MR Egger	210	-0.111311	0.0161487	6.41159e-11	Backward MR	backward	EUR	Disease
Hypothyroidism	Hypothyroidism	Hypo	Endocrine, nutritional and metabolic diseases	Metabolic	FAM171B	Protein FAM171B	Oncology_II	Q6P995	OID31338	Weighted median	210	-0.0741604	0.0106692	3.62948e-12	Backward MR	backward	EUR	Disease
Hypothyroidism	Hypothyroidism	Hypo	Endocrine, nutritional and metabolic diseases	Metabolic	FAM171B	Protein FAM171B	Oncology_II	Q6P995	OID31338	Weighted mode	210	-0.0925816	0.0236468	0.000122262	Backward MR	backward	EUR	Disease
Rheumatoid arthritis	RA	RA	Diseases of the musculoskeletal system and connective tissue	Autoimmune	FAM171B	Protein FAM171B	Oncology_II	Q6P995	OID31338	Inverse variance weighted	90	-0.0447415	0.00846086	1.23624e-07	Backward MR	backward	EUR	Disease
Rheumatoid arthritis	RA	RA	Diseases of the musculoskeletal system and connective tissue	Autoimmune	FAM171B	Protein FAM171B	Oncology_II	Q6P995	OID31338	MR Egger	90	-0.0199257	0.0184817	0.283921	Backward MR	backward	EUR	Disease
Rheumatoid arthritis	RA	RA	Diseases of the musculoskeletal system and connective tissue	Autoimmune	FAM171B	Protein FAM171B	Oncology_II	Q6P995	OID31338	Weighted median	90	-0.0370215	0.0118993	0.00186303	Backward MR	backward	EUR	Disease
Rheumatoid arthritis	RA	RA	Diseases of the musculoskeletal system and connective tissue	Autoimmune	FAM171B	Protein FAM171B	Oncology_II	Q6P995	OID31338	Weighted mode	90	-0.0393786	0.0156176	0.0134677	Backward MR	backward	EUR	Disease
Graves' disease	GD	GD	Endocrine, nutritional and metabolic diseases	Autoimmune	FAM172A	Cotranscriptional regulator FAM172A	Cardiometabolic_II	Q8WUF8	OID30248	Inverse variance weighted	34	-0.0470932	0.00639656	1.80815e-13	Backward MR	backward	EUR	Disease
Graves' disease	GD	GD	Endocrine, nutritional and metabolic diseases	Autoimmune	FAM172A	Cotranscriptional regulator FAM172A	Cardiometabolic_II	Q8WUF8	OID30248	MR Egger	34	-0.0550021	0.0148938	0.000822725	Backward MR	backward	EUR	Disease
Graves' disease	GD	GD	Endocrine, nutritional and metabolic diseases	Autoimmune	FAM172A	Cotranscriptional regulator FAM172A	Cardiometabolic_II	Q8WUF8	OID30248	Weighted median	34	-0.0449372	0.00648775	4.31471e-12	Backward MR	backward	EUR	Disease
Graves' disease	GD	GD	Endocrine, nutritional and metabolic diseases	Autoimmune	FAM172A	Cotranscriptional regulator FAM172A	Cardiometabolic_II	Q8WUF8	OID30248	Weighted mode	34	-0.0444798	0.0078211	2.42561e-06	Backward MR	backward	EUR	Disease
Hyperthyroidism	Hyperthyroidism	Hype	Endocrine, nutritional and metabolic diseases	Metabolic	FAM172A	Cotranscriptional regulator FAM172A	Cardiometabolic_II	Q8WUF8	OID30248	Inverse variance weighted	33	-0.0697607	0.00944334	1.49858e-13	Backward MR	backward	EUR	Disease
Hyperthyroidism	Hyperthyroidism	Hype	Endocrine, nutritional and metabolic diseases	Metabolic	FAM172A	Cotranscriptional regulator FAM172A	Cardiometabolic_II	Q8WUF8	OID30248	MR Egger	33	-0.0957992	0.0241888	0.000407681	Backward MR	backward	EUR	Disease
Hyperthyroidism	Hyperthyroidism	Hype	Endocrine, nutritional and metabolic diseases	Metabolic	FAM172A	Cotranscriptional regulator FAM172A	Cardiometabolic_II	Q8WUF8	OID30248	Weighted median	33	-0.0711895	0.00968506	1.97548e-13	Backward MR	backward	EUR	Disease
Hyperthyroidism	Hyperthyroidism	Hype	Endocrine, nutritional and metabolic diseases	Metabolic	FAM172A	Cotranscriptional regulator FAM172A	Cardiometabolic_II	Q8WUF8	OID30248	Weighted mode	33	-0.0752591	0.0109276	8.55371e-08	Backward MR	backward	EUR	Disease
Psoriasis vulgaris	PsV	PsV	Diseases of the skin and subcutaneous tissue	Autoimmune	FAM172A	Cotranscriptional regulator FAM172A	Cardiometabolic_II	Q8WUF8	OID30248	Inverse variance weighted	131	0.0385456	0.00404889	1.73132e-21	Backward MR	backward	EUR	Disease
Psoriasis vulgaris	PsV	PsV	Diseases of the skin and subcutaneous tissue	Autoimmune	FAM172A	Cotranscriptional regulator FAM172A	Cardiometabolic_II	Q8WUF8	OID30248	MR Egger	131	0.0403593	0.00674698	2.03463e-08	Backward MR	backward	EUR	Disease
Psoriasis vulgaris	PsV	PsV	Diseases of the skin and subcutaneous tissue	Autoimmune	FAM172A	Cotranscriptional regulator FAM172A	Cardiometabolic_II	Q8WUF8	OID30248	Weighted median	131	0.0368101	0.00500809	1.98003e-13	Backward MR	backward	EUR	Disease
Psoriasis vulgaris	PsV	PsV	Diseases of the skin and subcutaneous tissue	Autoimmune	FAM172A	Cotranscriptional regulator FAM172A	Cardiometabolic_II	Q8WUF8	OID30248	Weighted mode	131	0.0414557	0.00524059	9.74558e-13	Backward MR	backward	EUR	Disease
Rheumatoid arthritis	RA	RA	Diseases of the musculoskeletal system and connective tissue	Autoimmune	FAM172A	Cotranscriptional regulator FAM172A	Cardiometabolic_II	Q8WUF8	OID30248	Inverse variance weighted	90	-0.0473885	0.00800621	3.23975e-09	Backward MR	backward	EUR	Disease
Rheumatoid arthritis	RA	RA	Diseases of the musculoskeletal system and connective tissue	Autoimmune	FAM172A	Cotranscriptional regulator FAM172A	Cardiometabolic_II	Q8WUF8	OID30248	MR Egger	90	-0.0199737	0.0174078	0.254326	Backward MR	backward	EUR	Disease
Rheumatoid arthritis	RA	RA	Diseases of the musculoskeletal system and connective tissue	Autoimmune	FAM172A	Cotranscriptional regulator FAM172A	Cardiometabolic_II	Q8WUF8	OID30248	Weighted median	90	-0.0303898	0.00964946	0.00163617	Backward MR	backward	EUR	Disease
Rheumatoid arthritis	RA	RA	Diseases of the musculoskeletal system and connective tissue	Autoimmune	FAM172A	Cotranscriptional regulator FAM172A	Cardiometabolic_II	Q8WUF8	OID30248	Weighted mode	90	-0.0340177	0.00988047	0.000879047	Backward MR	backward	EUR	Disease
Sjogren's syndrome	Sjogren_Syndrome	SS	Diseases of the musculoskeletal system and connective tissue	Autoimmune	FAM172A	Cotranscriptional regulator FAM172A	Cardiometabolic_II	Q8WUF8	OID30248	Inverse variance weighted	20	-0.0522919	0.00740412	1.63479e-12	Backward MR	backward	EUR	Disease
Sjogren's syndrome	Sjogren_Syndrome	SS	Diseases of the musculoskeletal system and connective tissue	Autoimmune	FAM172A	Cotranscriptional regulator FAM172A	Cardiometabolic_II	Q8WUF8	OID30248	MR Egger	20	-0.104513	0.0176122	1.29018e-05	Backward MR	backward	EUR	Disease
Sjogren's syndrome	Sjogren_Syndrome	SS	Diseases of the musculoskeletal system and connective tissue	Autoimmune	FAM172A	Cotranscriptional regulator FAM172A	Cardiometabolic_II	Q8WUF8	OID30248	Weighted median	20	-0.0578628	0.00792598	2.869e-13	Backward MR	backward	EUR	Disease
Sjogren's syndrome	Sjogren_Syndrome	SS	Diseases of the musculoskeletal system and connective tissue	Autoimmune	FAM172A	Cotranscriptional regulator FAM172A	Cardiometabolic_II	Q8WUF8	OID30248	Weighted mode	20	-0.0614897	0.0104069	1.09089e-05	Backward MR	backward	EUR	Disease
Systemic lupus erythematosus	SLE	SLE	Diseases of the musculoskeletal system and connective tissue	Autoimmune	FAM172A	Cotranscriptional regulator FAM172A	Cardiometabolic_II	Q8WUF8	OID30248	Inverse variance weighted	16	-0.0438097	0.00667904	5.40667e-11	Backward MR	backward	EUR	Disease
Systemic lupus erythematosus	SLE	SLE	Diseases of the musculoskeletal system and connective tissue	Autoimmune	FAM172A	Cotranscriptional regulator FAM172A	Cardiometabolic_II	Q8WUF8	OID30248	MR Egger	16	-0.104588	0.0316239	0.00518684	Backward MR	backward	EUR	Disease
Systemic lupus erythematosus	SLE	SLE	Diseases of the musculoskeletal system and connective tissue	Autoimmune	FAM172A	Cotranscriptional regulator FAM172A	Cardiometabolic_II	Q8WUF8	OID30248	Weighted median	16	-0.0536775	0.00640805	5.44899e-17	Backward MR	backward	EUR	Disease
Systemic lupus erythematosus	SLE	SLE	Diseases of the musculoskeletal system and connective tissue	Autoimmune	FAM172A	Cotranscriptional regulator FAM172A	Cardiometabolic_II	Q8WUF8	OID30248	Weighted mode	16	-0.0567816	0.00914804	1.67879e-05	Backward MR	backward	EUR	Disease
Type 1 diabetes	T1D	T1D	Endocrine, nutritional and metabolic diseases	Autoimmune	FAM172A	Cotranscriptional regulator FAM172A	Cardiometabolic_II	Q8WUF8	OID30248	Inverse variance weighted	231	-0.0277306	0.00372664	9.97768e-14	Backward MR	backward	EUR	Disease
Type 1 diabetes	T1D	T1D	Endocrine, nutritional and metabolic diseases	Autoimmune	FAM172A	Cotranscriptional regulator FAM172A	Cardiometabolic_II	Q8WUF8	OID30248	MR Egger	231	-0.0259966	0.00695692	0.000235404	Backward MR	backward	EUR	Disease
Type 1 diabetes	T1D	T1D	Endocrine, nutritional and metabolic diseases	Autoimmune	FAM172A	Cotranscriptional regulator FAM172A	Cardiometabolic_II	Q8WUF8	OID30248	Weighted median	231	-0.0249741	0.00468684	9.89877e-08	Backward MR	backward	EUR	Disease
Type 1 diabetes	T1D	T1D	Endocrine, nutritional and metabolic diseases	Autoimmune	FAM172A	Cotranscriptional regulator FAM172A	Cardiometabolic_II	Q8WUF8	OID30248	Weighted mode	231	-0.0250561	0.00524681	3.19202e-06	Backward MR	backward	EUR	Disease
Graves' disease	GD	GD	Endocrine, nutritional and metabolic diseases	Autoimmune	FAM20A	Pseudokinase FAM20A	Cardiometabolic_II	Q96MK3	OID30348	Inverse variance weighted	34	-0.0498707	0.00825769	1.54783e-09	Backward MR	backward	EUR	Disease
Graves' disease	GD	GD	Endocrine, nutritional and metabolic diseases	Autoimmune	FAM20A	Pseudokinase FAM20A	Cardiometabolic_II	Q96MK3	OID30348	MR Egger	34	-0.101373	0.0164765	6.98364e-07	Backward MR	backward	EUR	Disease
Graves' disease	GD	GD	Endocrine, nutritional and metabolic diseases	Autoimmune	FAM20A	Pseudokinase FAM20A	Cardiometabolic_II	Q96MK3	OID30348	Weighted median	34	-0.0656062	0.00666841	7.69532e-23	Backward MR	backward	EUR	Disease
Graves' disease	GD	GD	Endocrine, nutritional and metabolic diseases	Autoimmune	FAM20A	Pseudokinase FAM20A	Cardiometabolic_II	Q96MK3	OID30348	Weighted mode	34	-0.0727827	0.00640651	6.04292e-13	Backward MR	backward	EUR	Disease
Hashimoto's disease	Hashimoto_Disease	HD	Endocrine, nutritional and metabolic diseases	Autoimmune	FAM20A	Pseudokinase FAM20A	Cardiometabolic_II	Q96MK3	OID30348	Inverse variance weighted	44	-0.072786	0.0137796	1.27684e-07	Backward MR	backward	EUR	Disease
Hashimoto's disease	Hashimoto_Disease	HD	Endocrine, nutritional and metabolic diseases	Autoimmune	FAM20A	Pseudokinase FAM20A	Cardiometabolic_II	Q96MK3	OID30348	MR Egger	44	-0.044032	0.0439113	0.321725	Backward MR	backward	EUR	Disease
Hashimoto's disease	Hashimoto_Disease	HD	Endocrine, nutritional and metabolic diseases	Autoimmune	FAM20A	Pseudokinase FAM20A	Cardiometabolic_II	Q96MK3	OID30348	Weighted median	44	-0.0502006	0.0134034	0.000180138	Backward MR	backward	EUR	Disease
Hashimoto's disease	Hashimoto_Disease	HD	Endocrine, nutritional and metabolic diseases	Autoimmune	FAM20A	Pseudokinase FAM20A	Cardiometabolic_II	Q96MK3	OID30348	Weighted mode	44	-0.0381079	0.0185924	0.0465287	Backward MR	backward	EUR	Disease
Hyperthyroidism	Hyperthyroidism	Hype	Endocrine, nutritional and metabolic diseases	Metabolic	FAM20A	Pseudokinase FAM20A	Cardiometabolic_II	Q96MK3	OID30348	Inverse variance weighted	33	-0.0849433	0.0110886	1.85305e-14	Backward MR	backward	EUR	Disease
Hyperthyroidism	Hyperthyroidism	Hype	Endocrine, nutritional and metabolic diseases	Metabolic	FAM20A	Pseudokinase FAM20A	Cardiometabolic_II	Q96MK3	OID30348	MR Egger	33	-0.143773	0.026657	6.94967e-06	Backward MR	backward	EUR	Disease
Hyperthyroidism	Hyperthyroidism	Hype	Endocrine, nutritional and metabolic diseases	Metabolic	FAM20A	Pseudokinase FAM20A	Cardiometabolic_II	Q96MK3	OID30348	Weighted median	33	-0.104154	0.00909448	2.28533e-30	Backward MR	backward	EUR	Disease
Hyperthyroidism	Hyperthyroidism	Hype	Endocrine, nutritional and metabolic diseases	Metabolic	FAM20A	Pseudokinase FAM20A	Cardiometabolic_II	Q96MK3	OID30348	Weighted mode	33	-0.112979	0.00965088	4.1976e-13	Backward MR	backward	EUR	Disease
Hypothyroidism	Hypothyroidism	Hypo	Endocrine, nutritional and metabolic diseases	Metabolic	FAM20A	Pseudokinase FAM20A	Cardiometabolic_II	Q96MK3	OID30348	Inverse variance weighted	210	-0.0566627	0.00929892	1.10486e-09	Backward MR	backward	EUR	Disease
Hypothyroidism	Hypothyroidism	Hypo	Endocrine, nutritional and metabolic diseases	Metabolic	FAM20A	Pseudokinase FAM20A	Cardiometabolic_II	Q96MK3	OID30348	MR Egger	210	-0.0589866	0.0204292	0.00429527	Backward MR	backward	EUR	Disease
Hypothyroidism	Hypothyroidism	Hypo	Endocrine, nutritional and metabolic diseases	Metabolic	FAM20A	Pseudokinase FAM20A	Cardiometabolic_II	Q96MK3	OID30348	Weighted median	210	-0.0437534	0.0102572	1.99354e-05	Backward MR	backward	EUR	Disease
Hypothyroidism	Hypothyroidism	Hypo	Endocrine, nutritional and metabolic diseases	Metabolic	FAM20A	Pseudokinase FAM20A	Cardiometabolic_II	Q96MK3	OID30348	Weighted mode	210	-0.0398867	0.0143779	0.00603563	Backward MR	backward	EUR	Disease
IgA nephritis	IgA_nephritis	IN	Diseases of the genitourinary system	Renal	FAM20A	Pseudokinase FAM20A	Cardiometabolic_II	Q96MK3	OID30348	Inverse variance weighted	35	0.203481	0.0241983	4.13824e-17	Backward MR	backward	EUR	Disease
IgA nephritis	IgA_nephritis	IN	Diseases of the genitourinary system	Renal	FAM20A	Pseudokinase FAM20A	Cardiometabolic_II	Q96MK3	OID30348	MR Egger	35	0.169691	0.0569445	0.00537699	Backward MR	backward	EUR	Disease
IgA nephritis	IgA_nephritis	IN	Diseases of the genitourinary system	Renal	FAM20A	Pseudokinase FAM20A	Cardiometabolic_II	Q96MK3	OID30348	Weighted median	35	0.192605	0.0252545	2.41105e-14	Backward MR	backward	EUR	Disease
IgA nephritis	IgA_nephritis	IN	Diseases of the genitourinary system	Renal	FAM20A	Pseudokinase FAM20A	Cardiometabolic_II	Q96MK3	OID30348	Weighted mode	35	0.270911	0.0690674	0.000404241	Backward MR	backward	EUR	Disease
Sjogren's syndrome	Sjogren_Syndrome	SS	Diseases of the musculoskeletal system and connective tissue	Autoimmune	FAM20A	Pseudokinase FAM20A	Cardiometabolic_II	Q96MK3	OID30348	Inverse variance weighted	20	-0.0721717	0.00953136	3.67451e-14	Backward MR	backward	EUR	Disease
Sjogren's syndrome	Sjogren_Syndrome	SS	Diseases of the musculoskeletal system and connective tissue	Autoimmune	FAM20A	Pseudokinase FAM20A	Cardiometabolic_II	Q96MK3	OID30348	MR Egger	20	-0.117448	0.0258708	0.000253751	Backward MR	backward	EUR	Disease
Sjogren's syndrome	Sjogren_Syndrome	SS	Diseases of the musculoskeletal system and connective tissue	Autoimmune	FAM20A	Pseudokinase FAM20A	Cardiometabolic_II	Q96MK3	OID30348	Weighted median	20	-0.0815745	0.00741089	3.52103e-28	Backward MR	backward	EUR	Disease
Sjogren's syndrome	Sjogren_Syndrome	SS	Diseases of the musculoskeletal system and connective tissue	Autoimmune	FAM20A	Pseudokinase FAM20A	Cardiometabolic_II	Q96MK3	OID30348	Weighted mode	20	-0.087921	0.00883694	5.71213e-09	Backward MR	backward	EUR	Disease
Systemic lupus erythematosus	SLE	SLE	Diseases of the musculoskeletal system and connective tissue	Autoimmune	FAM20A	Pseudokinase FAM20A	Cardiometabolic_II	Q96MK3	OID30348	Inverse variance weighted	16	-0.0587753	0.00635106	2.15425e-20	Backward MR	backward	EUR	Disease
Systemic lupus erythematosus	SLE	SLE	Diseases of the musculoskeletal system and connective tissue	Autoimmune	FAM20A	Pseudokinase FAM20A	Cardiometabolic_II	Q96MK3	OID30348	MR Egger	16	-0.0987827	0.0321398	0.00825501	Backward MR	backward	EUR	Disease
Systemic lupus erythematosus	SLE	SLE	Diseases of the musculoskeletal system and connective tissue	Autoimmune	FAM20A	Pseudokinase FAM20A	Cardiometabolic_II	Q96MK3	OID30348	Weighted median	16	-0.065109	0.00652989	2.04326e-23	Backward MR	backward	EUR	Disease
Systemic lupus erythematosus	SLE	SLE	Diseases of the musculoskeletal system and connective tissue	Autoimmune	FAM20A	Pseudokinase FAM20A	Cardiometabolic_II	Q96MK3	OID30348	Weighted mode	16	-0.0653024	0.00868676	1.83673e-06	Backward MR	backward	EUR	Disease
Type 1 diabetes	T1D	T1D	Endocrine, nutritional and metabolic diseases	Autoimmune	FAM20A	Pseudokinase FAM20A	Cardiometabolic_II	Q96MK3	OID30348	Inverse variance weighted	231	-0.0276734	0.00375471	1.70206e-13	Backward MR	backward	EUR	Disease
Type 1 diabetes	T1D	T1D	Endocrine, nutritional and metabolic diseases	Autoimmune	FAM20A	Pseudokinase FAM20A	Cardiometabolic_II	Q96MK3	OID30348	MR Egger	231	-0.0146272	0.00693773	0.0360869	Backward MR	backward	EUR	Disease
Type 1 diabetes	T1D	T1D	Endocrine, nutritional and metabolic diseases	Autoimmune	FAM20A	Pseudokinase FAM20A	Cardiometabolic_II	Q96MK3	OID30348	Weighted median	231	-0.0181984	0.0049522	0.000238021	Backward MR	backward	EUR	Disease
Type 1 diabetes	T1D	T1D	Endocrine, nutritional and metabolic diseases	Autoimmune	FAM20A	Pseudokinase FAM20A	Cardiometabolic_II	Q96MK3	OID30348	Weighted mode	231	-0.00626806	0.00630252	0.321009	Backward MR	backward	EUR	Disease
Graves' disease	GD	GD	Endocrine, nutritional and metabolic diseases	Autoimmune	FAM3B	Protein FAM3B	Oncology	P58499	OID21372	Inverse variance weighted	34	-0.093323	0.0085556	1.05768e-27	Backward MR	backward	EUR	Disease
Graves' disease	GD	GD	Endocrine, nutritional and metabolic diseases	Autoimmune	FAM3B	Protein FAM3B	Oncology	P58499	OID21372	MR Egger	34	-0.143772	0.0174136	1.97039e-09	Backward MR	backward	EUR	Disease
Graves' disease	GD	GD	Endocrine, nutritional and metabolic diseases	Autoimmune	FAM3B	Protein FAM3B	Oncology	P58499	OID21372	Weighted median	34	-0.112325	0.00655141	6.82728e-66	Backward MR	backward	EUR	Disease
Graves' disease	GD	GD	Endocrine, nutritional and metabolic diseases	Autoimmune	FAM3B	Protein FAM3B	Oncology	P58499	OID21372	Weighted mode	34	-0.116697	0.00654656	1.66903e-18	Backward MR	backward	EUR	Disease
Hyperthyroidism	Hyperthyroidism	Hype	Endocrine, nutritional and metabolic diseases	Metabolic	FAM3B	Protein FAM3B	Oncology	P58499	OID21372	Inverse variance weighted	33	-0.142591	0.0135046	4.6296e-26	Backward MR	backward	EUR	Disease
Hyperthyroidism	Hyperthyroidism	Hype	Endocrine, nutritional and metabolic diseases	Metabolic	FAM3B	Protein FAM3B	Oncology	P58499	OID21372	MR Egger	33	-0.222613	0.0317241	7.06103e-08	Backward MR	backward	EUR	Disease
Hyperthyroidism	Hyperthyroidism	Hype	Endocrine, nutritional and metabolic diseases	Metabolic	FAM3B	Protein FAM3B	Oncology	P58499	OID21372	Weighted median	33	-0.147935	0.0116554	6.50869e-37	Backward MR	backward	EUR	Disease
Hyperthyroidism	Hyperthyroidism	Hype	Endocrine, nutritional and metabolic diseases	Metabolic	FAM3B	Protein FAM3B	Oncology	P58499	OID21372	Weighted mode	33	-0.180928	0.0143347	5.7269e-14	Backward MR	backward	EUR	Disease
Hypothyroidism	Hypothyroidism	Hypo	Endocrine, nutritional and metabolic diseases	Metabolic	FAM3B	Protein FAM3B	Oncology	P58499	OID21372	Inverse variance weighted	210	-0.0911691	0.0124769	2.73044e-13	Backward MR	backward	EUR	Disease
Hypothyroidism	Hypothyroidism	Hypo	Endocrine, nutritional and metabolic diseases	Metabolic	FAM3B	Protein FAM3B	Oncology	P58499	OID21372	MR Egger	210	-0.116734	0.0273591	3.01188e-05	Backward MR	backward	EUR	Disease
Hypothyroidism	Hypothyroidism	Hypo	Endocrine, nutritional and metabolic diseases	Metabolic	FAM3B	Protein FAM3B	Oncology	P58499	OID21372	Weighted median	210	-0.0398932	0.0115428	0.000548009	Backward MR	backward	EUR	Disease
Hypothyroidism	Hypothyroidism	Hypo	Endocrine, nutritional and metabolic diseases	Metabolic	FAM3B	Protein FAM3B	Oncology	P58499	OID21372	Weighted mode	210	-0.0212069	0.0252651	0.402218	Backward MR	backward	EUR	Disease
IgA nephritis	IgA_nephritis	IN	Diseases of the genitourinary system	Renal	FAM3B	Protein FAM3B	Oncology	P58499	OID21372	Inverse variance weighted	35	0.257029	0.0335401	1.81163e-14	Backward MR	backward	EUR	Disease
IgA nephritis	IgA_nephritis	IN	Diseases of the genitourinary system	Renal	FAM3B	Protein FAM3B	Oncology	P58499	OID21372	MR Egger	35	0.210139	0.0787318	0.0117058	Backward MR	backward	EUR	Disease
IgA nephritis	IgA_nephritis	IN	Diseases of the genitourinary system	Renal	FAM3B	Protein FAM3B	Oncology	P58499	OID21372	Weighted median	35	0.20683	0.0290665	1.11301e-12	Backward MR	backward	EUR	Disease
IgA nephritis	IgA_nephritis	IN	Diseases of the genitourinary system	Renal	FAM3B	Protein FAM3B	Oncology	P58499	OID21372	Weighted mode	35	0.246979	0.0784362	0.00340605	Backward MR	backward	EUR	Disease
Sjogren's syndrome	Sjogren_Syndrome	SS	Diseases of the musculoskeletal system and connective tissue	Autoimmune	FAM3B	Protein FAM3B	Oncology	P58499	OID21372	Inverse variance weighted	20	-0.109052	0.013076	7.43975e-17	Backward MR	backward	EUR	Disease
Sjogren's syndrome	Sjogren_Syndrome	SS	Diseases of the musculoskeletal system and connective tissue	Autoimmune	FAM3B	Protein FAM3B	Oncology	P58499	OID21372	MR Egger	20	-0.216281	0.0278711	3.7709e-07	Backward MR	backward	EUR	Disease
Sjogren's syndrome	Sjogren_Syndrome	SS	Diseases of the musculoskeletal system and connective tissue	Autoimmune	FAM3B	Protein FAM3B	Oncology	P58499	OID21372	Weighted median	20	-0.11345	0.00975321	2.83018e-31	Backward MR	backward	EUR	Disease
Sjogren's syndrome	Sjogren_Syndrome	SS	Diseases of the musculoskeletal system and connective tissue	Autoimmune	FAM3B	Protein FAM3B	Oncology	P58499	OID21372	Weighted mode	20	-0.122835	0.0103748	3.25023e-10	Backward MR	backward	EUR	Disease
Systemic lupus erythematosus	SLE	SLE	Diseases of the musculoskeletal system and connective tissue	Autoimmune	FAM3B	Protein FAM3B	Oncology	P58499	OID21372	Inverse variance weighted	16	-0.0932336	0.00921812	4.78048e-24	Backward MR	backward	EUR	Disease
Systemic lupus erythematosus	SLE	SLE	Diseases of the musculoskeletal system and connective tissue	Autoimmune	FAM3B	Protein FAM3B	Oncology	P58499	OID21372	MR Egger	16	-0.153965	0.0463627	0.00504819	Backward MR	backward	EUR	Disease
Systemic lupus erythematosus	SLE	SLE	Diseases of the musculoskeletal system and connective tissue	Autoimmune	FAM3B	Protein FAM3B	Oncology	P58499	OID21372	Weighted median	16	-0.0939255	0.00822528	3.35576e-30	Backward MR	backward	EUR	Disease
Systemic lupus erythematosus	SLE	SLE	Diseases of the musculoskeletal system and connective tissue	Autoimmune	FAM3B	Protein FAM3B	Oncology	P58499	OID21372	Weighted mode	16	-0.097785	0.0141737	5.0694e-06	Backward MR	backward	EUR	Disease
Type 1 diabetes	T1D	T1D	Endocrine, nutritional and metabolic diseases	Autoimmune	FAM3B	Protein FAM3B	Oncology	P58499	OID21372	Inverse variance weighted	233	-0.0415316	0.00451752	3.80451e-20	Backward MR	backward	EUR	Disease
Type 1 diabetes	T1D	T1D	Endocrine, nutritional and metabolic diseases	Autoimmune	FAM3B	Protein FAM3B	Oncology	P58499	OID21372	MR Egger	233	-0.0373063	0.00842767	1.47632e-05	Backward MR	backward	EUR	Disease
Type 1 diabetes	T1D	T1D	Endocrine, nutritional and metabolic diseases	Autoimmune	FAM3B	Protein FAM3B	Oncology	P58499	OID21372	Weighted median	233	-0.0422572	0.00508703	9.82684e-17	Backward MR	backward	EUR	Disease
Type 1 diabetes	T1D	T1D	Endocrine, nutritional and metabolic diseases	Autoimmune	FAM3B	Protein FAM3B	Oncology	P58499	OID21372	Weighted mode	233	-0.0590623	0.00975041	5.53376e-09	Backward MR	backward	EUR	Disease
Hypothyroidism	Hypothyroidism	Hypo	Endocrine, nutritional and metabolic diseases	Metabolic	FAM3C	Protein FAM3C	Cardiometabolic	Q92520	OID20233	Inverse variance weighted	210	0.0379303	0.00697937	5.49094e-08	Backward MR	backward	EUR	Disease
Hypothyroidism	Hypothyroidism	Hypo	Endocrine, nutritional and metabolic diseases	Metabolic	FAM3C	Protein FAM3C	Cardiometabolic	Q92520	OID20233	MR Egger	210	0.0299476	0.015338	0.0522195	Backward MR	backward	EUR	Disease
Hypothyroidism	Hypothyroidism	Hypo	Endocrine, nutritional and metabolic diseases	Metabolic	FAM3C	Protein FAM3C	Cardiometabolic	Q92520	OID20233	Weighted median	210	0.0401484	0.00921759	1.32684e-05	Backward MR	backward	EUR	Disease
Hypothyroidism	Hypothyroidism	Hypo	Endocrine, nutritional and metabolic diseases	Metabolic	FAM3C	Protein FAM3C	Cardiometabolic	Q92520	OID20233	Weighted mode	210	0.0359798	0.0149998	0.0173325	Backward MR	backward	EUR	Disease
Sjogren's syndrome	Sjogren_Syndrome	SS	Diseases of the musculoskeletal system and connective tissue	Autoimmune	FAM3C	Protein FAM3C	Cardiometabolic	Q92520	OID20233	Inverse variance weighted	20	0.0256591	0.00483344	1.10434e-07	Backward MR	backward	EUR	Disease
Sjogren's syndrome	Sjogren_Syndrome	SS	Diseases of the musculoskeletal system and connective tissue	Autoimmune	FAM3C	Protein FAM3C	Cardiometabolic	Q92520	OID20233	MR Egger	20	0.0198153	0.0139469	0.172476	Backward MR	backward	EUR	Disease
Sjogren's syndrome	Sjogren_Syndrome	SS	Diseases of the musculoskeletal system and connective tissue	Autoimmune	FAM3C	Protein FAM3C	Cardiometabolic	Q92520	OID20233	Weighted median	20	0.0261609	0.00664522	8.25732e-05	Backward MR	backward	EUR	Disease
Sjogren's syndrome	Sjogren_Syndrome	SS	Diseases of the musculoskeletal system and connective tissue	Autoimmune	FAM3C	Protein FAM3C	Cardiometabolic	Q92520	OID20233	Weighted mode	20	0.0272571	0.00863899	0.00521245	Backward MR	backward	EUR	Disease
Graves' disease	GD	GD	Endocrine, nutritional and metabolic diseases	Autoimmune	FAP	Prolyl endopeptidase FAP	Cardiometabolic	Q12884	OID20330	Inverse variance weighted	34	-0.0837698	0.014274	4.39197e-09	Backward MR	backward	EUR	Disease
Graves' disease	GD	GD	Endocrine, nutritional and metabolic diseases	Autoimmune	FAP	Prolyl endopeptidase FAP	Cardiometabolic	Q12884	OID20330	MR Egger	34	-0.157268	0.0301419	1.05521e-05	Backward MR	backward	EUR	Disease
Graves' disease	GD	GD	Endocrine, nutritional and metabolic diseases	Autoimmune	FAP	Prolyl endopeptidase FAP	Cardiometabolic	Q12884	OID20330	Weighted median	34	-0.0939068	0.00937558	1.29494e-23	Backward MR	backward	EUR	Disease
Graves' disease	GD	GD	Endocrine, nutritional and metabolic diseases	Autoimmune	FAP	Prolyl endopeptidase FAP	Cardiometabolic	Q12884	OID20330	Weighted mode	34	-0.110095	0.0085469	2.01061e-14	Backward MR	backward	EUR	Disease
Hyperthyroidism	Hyperthyroidism	Hype	Endocrine, nutritional and metabolic diseases	Metabolic	FAP	Prolyl endopeptidase FAP	Cardiometabolic	Q12884	OID20330	Inverse variance weighted	33	-0.1517	0.0212697	9.87776e-13	Backward MR	backward	EUR	Disease
Hyperthyroidism	Hyperthyroidism	Hype	Endocrine, nutritional and metabolic diseases	Metabolic	FAP	Prolyl endopeptidase FAP	Cardiometabolic	Q12884	OID20330	MR Egger	33	-0.217414	0.0541789	0.000352448	Backward MR	backward	EUR	Disease
Hyperthyroidism	Hyperthyroidism	Hype	Endocrine, nutritional and metabolic diseases	Metabolic	FAP	Prolyl endopeptidase FAP	Cardiometabolic	Q12884	OID20330	Weighted median	33	-0.152579	0.0143068	1.48773e-26	Backward MR	backward	EUR	Disease
Hyperthyroidism	Hyperthyroidism	Hype	Endocrine, nutritional and metabolic diseases	Metabolic	FAP	Prolyl endopeptidase FAP	Cardiometabolic	Q12884	OID20330	Weighted mode	33	-0.175459	0.0161653	2.94077e-12	Backward MR	backward	EUR	Disease
Hypothyroidism	Hypothyroidism	Hypo	Endocrine, nutritional and metabolic diseases	Metabolic	FAP	Prolyl endopeptidase FAP	Cardiometabolic	Q12884	OID20330	Inverse variance weighted	210	-0.0822677	0.0153666	8.61822e-08	Backward MR	backward	EUR	Disease
Hypothyroidism	Hypothyroidism	Hypo	Endocrine, nutritional and metabolic diseases	Metabolic	FAP	Prolyl endopeptidase FAP	Cardiometabolic	Q12884	OID20330	MR Egger	210	-0.0818952	0.0337648	0.0161423	Backward MR	backward	EUR	Disease
Hypothyroidism	Hypothyroidism	Hypo	Endocrine, nutritional and metabolic diseases	Metabolic	FAP	Prolyl endopeptidase FAP	Cardiometabolic	Q12884	OID20330	Weighted median	210	-0.0400301	0.0113769	0.000433916	Backward MR	backward	EUR	Disease
Hypothyroidism	Hypothyroidism	Hypo	Endocrine, nutritional and metabolic diseases	Metabolic	FAP	Prolyl endopeptidase FAP	Cardiometabolic	Q12884	OID20330	Weighted mode	210	-0.0302019	0.025122	0.230642	Backward MR	backward	EUR	Disease
IgA nephritis	IgA_nephritis	IN	Diseases of the genitourinary system	Renal	FAP	Prolyl endopeptidase FAP	Cardiometabolic	Q12884	OID20330	Inverse variance weighted	35	0.384956	0.0500909	1.52835e-14	Backward MR	backward	EUR	Disease
IgA nephritis	IgA_nephritis	IN	Diseases of the genitourinary system	Renal	FAP	Prolyl endopeptidase FAP	Cardiometabolic	Q12884	OID20330	MR Egger	35	0.233853	0.115028	0.0501603	Backward MR	backward	EUR	Disease
IgA nephritis	IgA_nephritis	IN	Diseases of the genitourinary system	Renal	FAP	Prolyl endopeptidase FAP	Cardiometabolic	Q12884	OID20330	Weighted median	35	0.341142	0.0446272	2.10155e-14	Backward MR	backward	EUR	Disease
IgA nephritis	IgA_nephritis	IN	Diseases of the genitourinary system	Renal	FAP	Prolyl endopeptidase FAP	Cardiometabolic	Q12884	OID20330	Weighted mode	35	0.550058	0.0529197	4.29432e-12	Backward MR	backward	EUR	Disease
Sjogren's syndrome	Sjogren_Syndrome	SS	Diseases of the musculoskeletal system and connective tissue	Autoimmune	FAP	Prolyl endopeptidase FAP	Cardiometabolic	Q12884	OID20330	Inverse variance weighted	20	-0.126513	0.0192738	5.23871e-11	Backward MR	backward	EUR	Disease
Sjogren's syndrome	Sjogren_Syndrome	SS	Diseases of the musculoskeletal system and connective tissue	Autoimmune	FAP	Prolyl endopeptidase FAP	Cardiometabolic	Q12884	OID20330	MR Egger	20	-0.198123	0.0542269	0.00181706	Backward MR	backward	EUR	Disease
Sjogren's syndrome	Sjogren_Syndrome	SS	Diseases of the musculoskeletal system and connective tissue	Autoimmune	FAP	Prolyl endopeptidase FAP	Cardiometabolic	Q12884	OID20330	Weighted median	20	-0.144527	0.00979826	3.06579e-49	Backward MR	backward	EUR	Disease
Sjogren's syndrome	Sjogren_Syndrome	SS	Diseases of the musculoskeletal system and connective tissue	Autoimmune	FAP	Prolyl endopeptidase FAP	Cardiometabolic	Q12884	OID20330	Weighted mode	20	-0.148116	0.0110579	3.96029e-11	Backward MR	backward	EUR	Disease
Systemic lupus erythematosus	SLE	SLE	Diseases of the musculoskeletal system and connective tissue	Autoimmune	FAP	Prolyl endopeptidase FAP	Cardiometabolic	Q12884	OID20330	Inverse variance weighted	16	-0.110001	0.00941445	1.53373e-31	Backward MR	backward	EUR	Disease
Systemic lupus erythematosus	SLE	SLE	Diseases of the musculoskeletal system and connective tissue	Autoimmune	FAP	Prolyl endopeptidase FAP	Cardiometabolic	Q12884	OID20330	MR Egger	16	-0.186042	0.0459559	0.0011973	Backward MR	backward	EUR	Disease
Systemic lupus erythematosus	SLE	SLE	Diseases of the musculoskeletal system and connective tissue	Autoimmune	FAP	Prolyl endopeptidase FAP	Cardiometabolic	Q12884	OID20330	Weighted median	16	-0.117376	0.00826399	8.73475e-46	Backward MR	backward	EUR	Disease
Systemic lupus erythematosus	SLE	SLE	Diseases of the musculoskeletal system and connective tissue	Autoimmune	FAP	Prolyl endopeptidase FAP	Cardiometabolic	Q12884	OID20330	Weighted mode	16	-0.121388	0.0128955	1.10056e-07	Backward MR	backward	EUR	Disease
Graves' disease	GD	GD	Endocrine, nutritional and metabolic diseases	Autoimmune	FARSA	Phenylalanine--tRNA ligase alpha subunit	Neurology_II	Q9Y285	OID30887	Inverse variance weighted	34	-0.0561601	0.00561192	1.41587e-23	Backward MR	backward	EUR	Disease
Graves' disease	GD	GD	Endocrine, nutritional and metabolic diseases	Autoimmune	FARSA	Phenylalanine--tRNA ligase alpha subunit	Neurology_II	Q9Y285	OID30887	MR Egger	34	-0.0421441	0.0128442	0.00250086	Backward MR	backward	EUR	Disease
Graves' disease	GD	GD	Endocrine, nutritional and metabolic diseases	Autoimmune	FARSA	Phenylalanine--tRNA ligase alpha subunit	Neurology_II	Q9Y285	OID30887	Weighted median	34	-0.0505396	0.00660732	2.02496e-14	Backward MR	backward	EUR	Disease
Graves' disease	GD	GD	Endocrine, nutritional and metabolic diseases	Autoimmune	FARSA	Phenylalanine--tRNA ligase alpha subunit	Neurology_II	Q9Y285	OID30887	Weighted mode	34	-0.0491337	0.00690989	3.82937e-08	Backward MR	backward	EUR	Disease
Hyperthyroidism	Hyperthyroidism	Hype	Endocrine, nutritional and metabolic diseases	Metabolic	FARSA	Phenylalanine--tRNA ligase alpha subunit	Neurology_II	Q9Y285	OID30887	Inverse variance weighted	33	-0.0682278	0.0103532	4.3971e-11	Backward MR	backward	EUR	Disease
