## Supplementary Tables for "Proteome-wide Mendelian randomization identifies candidate causal proteins for cardiovascular diseases" (part 8 of 14)

### Sheet: ST6 (continued)
Supplementary Table 6: Full results for phenome- and proteome-wide bi-directional MR
Hyperthyroidism	Hyperthyroidism	Hype	Endocrine, nutritional and metabolic diseases	Metabolic	FARSA	Phenylalanine--tRNA ligase alpha subunit	Neurology_II	Q9Y285	OID30887	MR Egger	33	-0.0723593	0.0270796	0.0119072	Backward MR	backward	EUR	Disease
Hyperthyroidism	Hyperthyroidism	Hype	Endocrine, nutritional and metabolic diseases	Metabolic	FARSA	Phenylalanine--tRNA ligase alpha subunit	Neurology_II	Q9Y285	OID30887	Weighted median	33	-0.0715297	0.0092389	9.7691e-15	Backward MR	backward	EUR	Disease
Hyperthyroidism	Hyperthyroidism	Hype	Endocrine, nutritional and metabolic diseases	Metabolic	FARSA	Phenylalanine--tRNA ligase alpha subunit	Neurology_II	Q9Y285	OID30887	Weighted mode	33	-0.0742828	0.0116653	3.75824e-07	Backward MR	backward	EUR	Disease
Nephrotic syndrome	Nephrotic_Syndrome	NS	Diseases of the genitourinary system	Renal	FARSA	Phenylalanine--tRNA ligase alpha subunit	Neurology_II	Q9Y285	OID30887	Inverse variance weighted	5	-0.0548483	0.00952579	8.5177e-09	Backward MR	backward	EUR	Disease
Nephrotic syndrome	Nephrotic_Syndrome	NS	Diseases of the genitourinary system	Renal	FARSA	Phenylalanine--tRNA ligase alpha subunit	Neurology_II	Q9Y285	OID30887	MR Egger	5	-0.0953504	0.0327587	0.0619622	Backward MR	backward	EUR	Disease
Nephrotic syndrome	Nephrotic_Syndrome	NS	Diseases of the genitourinary system	Renal	FARSA	Phenylalanine--tRNA ligase alpha subunit	Neurology_II	Q9Y285	OID30887	Weighted median	5	-0.0611316	0.0114633	9.6716e-08	Backward MR	backward	EUR	Disease
Nephrotic syndrome	Nephrotic_Syndrome	NS	Diseases of the genitourinary system	Renal	FARSA	Phenylalanine--tRNA ligase alpha subunit	Neurology_II	Q9Y285	OID30887	Weighted mode	5	-0.0607042	0.0145953	0.0141549	Backward MR	backward	EUR	Disease
Sjogren's syndrome	Sjogren_Syndrome	SS	Diseases of the musculoskeletal system and connective tissue	Autoimmune	FARSA	Phenylalanine--tRNA ligase alpha subunit	Neurology_II	Q9Y285	OID30887	Inverse variance weighted	20	-0.0511714	0.00651393	3.97582e-15	Backward MR	backward	EUR	Disease
Sjogren's syndrome	Sjogren_Syndrome	SS	Diseases of the musculoskeletal system and connective tissue	Autoimmune	FARSA	Phenylalanine--tRNA ligase alpha subunit	Neurology_II	Q9Y285	OID30887	MR Egger	20	-0.0953067	0.0158155	1.06823e-05	Backward MR	backward	EUR	Disease
Sjogren's syndrome	Sjogren_Syndrome	SS	Diseases of the musculoskeletal system and connective tissue	Autoimmune	FARSA	Phenylalanine--tRNA ligase alpha subunit	Neurology_II	Q9Y285	OID30887	Weighted median	20	-0.0519166	0.00728808	1.05219e-12	Backward MR	backward	EUR	Disease
Sjogren's syndrome	Sjogren_Syndrome	SS	Diseases of the musculoskeletal system and connective tissue	Autoimmune	FARSA	Phenylalanine--tRNA ligase alpha subunit	Neurology_II	Q9Y285	OID30887	Weighted mode	20	-0.0562604	0.00862238	2.99911e-06	Backward MR	backward	EUR	Disease
Systemic lupus erythematosus	SLE	SLE	Diseases of the musculoskeletal system and connective tissue	Autoimmune	FARSA	Phenylalanine--tRNA ligase alpha subunit	Neurology_II	Q9Y285	OID30887	Inverse variance weighted	16	-0.0450522	0.00688112	5.86176e-11	Backward MR	backward	EUR	Disease
Systemic lupus erythematosus	SLE	SLE	Diseases of the musculoskeletal system and connective tissue	Autoimmune	FARSA	Phenylalanine--tRNA ligase alpha subunit	Neurology_II	Q9Y285	OID30887	MR Egger	16	-0.0575229	0.0366091	0.13844	Backward MR	backward	EUR	Disease
Systemic lupus erythematosus	SLE	SLE	Diseases of the musculoskeletal system and connective tissue	Autoimmune	FARSA	Phenylalanine--tRNA ligase alpha subunit	Neurology_II	Q9Y285	OID30887	Weighted median	16	-0.0484249	0.00616336	3.93769e-15	Backward MR	backward	EUR	Disease
Systemic lupus erythematosus	SLE	SLE	Diseases of the musculoskeletal system and connective tissue	Autoimmune	FARSA	Phenylalanine--tRNA ligase alpha subunit	Neurology_II	Q9Y285	OID30887	Weighted mode	16	-0.0486845	0.00826852	2.981e-05	Backward MR	backward	EUR	Disease
Chronic glomerulonephritis	Chronic_Glomerulonephritis	ChG	Diseases of the genitourinary system	Renal	FAS	Tumor necrosis factor receptor superfamily member 6	Cardiometabolic	P25445	OID20316	Inverse variance weighted	2	0.0415907	0.00634746	5.66414e-11	Backward MR	backward	EUR	Disease
Rheumatoid arthritis	RA	RA	Diseases of the musculoskeletal system and connective tissue	Autoimmune	FAS	Tumor necrosis factor receptor superfamily member 6	Cardiometabolic	P25445	OID20316	Inverse variance weighted	90	-0.0579779	0.0111039	1.77572e-07	Backward MR	backward	EUR	Disease
Rheumatoid arthritis	RA	RA	Diseases of the musculoskeletal system and connective tissue	Autoimmune	FAS	Tumor necrosis factor receptor superfamily member 6	Cardiometabolic	P25445	OID20316	MR Egger	90	-0.0686493	0.0245313	0.00630856	Backward MR	backward	EUR	Disease
Rheumatoid arthritis	RA	RA	Diseases of the musculoskeletal system and connective tissue	Autoimmune	FAS	Tumor necrosis factor receptor superfamily member 6	Cardiometabolic	P25445	OID20316	Weighted median	90	-0.0536808	0.00881716	1.1417e-09	Backward MR	backward	EUR	Disease
Rheumatoid arthritis	RA	RA	Diseases of the musculoskeletal system and connective tissue	Autoimmune	FAS	Tumor necrosis factor receptor superfamily member 6	Cardiometabolic	P25445	OID20316	Weighted mode	90	-0.0495378	0.0099069	2.85039e-06	Backward MR	backward	EUR	Disease
Psoriasis vulgaris	PsV	PsV	Diseases of the skin and subcutaneous tissue	Autoimmune	FASLG	Tumor necrosis factor ligand superfamily member 6	Inflammation	P48023	OID20665	Inverse variance weighted	131	-0.0349169	0.00443146	3.29154e-15	Backward MR	backward	EUR	Disease
Psoriasis vulgaris	PsV	PsV	Diseases of the skin and subcutaneous tissue	Autoimmune	FASLG	Tumor necrosis factor ligand superfamily member 6	Inflammation	P48023	OID20665	MR Egger	131	-0.0262015	0.00732592	0.000490949	Backward MR	backward	EUR	Disease
Psoriasis vulgaris	PsV	PsV	Diseases of the skin and subcutaneous tissue	Autoimmune	FASLG	Tumor necrosis factor ligand superfamily member 6	Inflammation	P48023	OID20665	Weighted median	131	-0.0355713	0.00467533	2.77735e-14	Backward MR	backward	EUR	Disease
Psoriasis vulgaris	PsV	PsV	Diseases of the skin and subcutaneous tissue	Autoimmune	FASLG	Tumor necrosis factor ligand superfamily member 6	Inflammation	P48023	OID20665	Weighted mode	131	-0.0392961	0.00518636	5.87434e-12	Backward MR	backward	EUR	Disease
Systemic lupus erythematosus	SLE	SLE	Diseases of the musculoskeletal system and connective tissue	Autoimmune	FASLG	Tumor necrosis factor ligand superfamily member 6	Inflammation	P48023	OID20665	Inverse variance weighted	16	0.0266118	0.00422928	3.12863e-10	Backward MR	backward	EUR	Disease
Systemic lupus erythematosus	SLE	SLE	Diseases of the musculoskeletal system and connective tissue	Autoimmune	FASLG	Tumor necrosis factor ligand superfamily member 6	Inflammation	P48023	OID20665	MR Egger	16	0.0516253	0.0215367	0.0310421	Backward MR	backward	EUR	Disease
Systemic lupus erythematosus	SLE	SLE	Diseases of the musculoskeletal system and connective tissue	Autoimmune	FASLG	Tumor necrosis factor ligand superfamily member 6	Inflammation	P48023	OID20665	Weighted median	16	0.0272587	0.00548671	6.76014e-07	Backward MR	backward	EUR	Disease
Systemic lupus erythematosus	SLE	SLE	Diseases of the musculoskeletal system and connective tissue	Autoimmune	FASLG	Tumor necrosis factor ligand superfamily member 6	Inflammation	P48023	OID20665	Weighted mode	16	0.0349386	0.00804506	0.00057966	Backward MR	backward	EUR	Disease
Type 1 diabetes	T1D	T1D	Endocrine, nutritional and metabolic diseases	Autoimmune	FASLG	Tumor necrosis factor ligand superfamily member 6	Inflammation	P48023	OID20665	Inverse variance weighted	232	0.032276	0.00577816	2.3256e-08	Backward MR	backward	EUR	Disease
Type 1 diabetes	T1D	T1D	Endocrine, nutritional and metabolic diseases	Autoimmune	FASLG	Tumor necrosis factor ligand superfamily member 6	Inflammation	P48023	OID20665	MR Egger	232	0.00313402	0.0105509	0.766706	Backward MR	backward	EUR	Disease
Type 1 diabetes	T1D	T1D	Endocrine, nutritional and metabolic diseases	Autoimmune	FASLG	Tumor necrosis factor ligand superfamily member 6	Inflammation	P48023	OID20665	Weighted median	232	0.0207571	0.00399161	1.99091e-07	Backward MR	backward	EUR	Disease
Type 1 diabetes	T1D	T1D	Endocrine, nutritional and metabolic diseases	Autoimmune	FASLG	Tumor necrosis factor ligand superfamily member 6	Inflammation	P48023	OID20665	Weighted mode	232	0.0204735	0.00492014	4.46857e-05	Backward MR	backward	EUR	Disease
Skin cancer	SkC	SkC	Neoplasms	Neoplasms	FBLN2	Fibulin-2	Cardiometabolic_II	P98095	OID30378	Inverse variance weighted	122	0.0468595	0.008072	6.42957e-09	Backward MR	backward	EUR	Disease
Skin cancer	SkC	SkC	Neoplasms	Neoplasms	FBLN2	Fibulin-2	Cardiometabolic_II	P98095	OID30378	MR Egger	122	0.0526791	0.018286	0.00469933	Backward MR	backward	EUR	Disease
Skin cancer	SkC	SkC	Neoplasms	Neoplasms	FBLN2	Fibulin-2	Cardiometabolic_II	P98095	OID30378	Weighted median	122	0.0521089	0.0116697	7.99527e-06	Backward MR	backward	EUR	Disease
Skin cancer	SkC	SkC	Neoplasms	Neoplasms	FBLN2	Fibulin-2	Cardiometabolic_II	P98095	OID30378	Weighted mode	122	0.0736956	0.019569	0.000257589	Backward MR	backward	EUR	Disease
Hyperthyroidism	Hyperthyroidism	Hype	Endocrine, nutritional and metabolic diseases	Metabolic	FBP1	Fructose-1,6-bisphosphatase 1	Cardiometabolic	P09467	OID20227	Inverse variance weighted	33	-0.0423341	0.00684253	6.13594e-10	Backward MR	backward	EUR	Disease
Hyperthyroidism	Hyperthyroidism	Hype	Endocrine, nutritional and metabolic diseases	Metabolic	FBP1	Fructose-1,6-bisphosphatase 1	Cardiometabolic	P09467	OID20227	MR Egger	33	-0.0353087	0.0178499	0.0568654	Backward MR	backward	EUR	Disease
Hyperthyroidism	Hyperthyroidism	Hype	Endocrine, nutritional and metabolic diseases	Metabolic	FBP1	Fructose-1,6-bisphosphatase 1	Cardiometabolic	P09467	OID20227	Weighted median	33	-0.0413029	0.00815527	4.09338e-07	Backward MR	backward	EUR	Disease
Hyperthyroidism	Hyperthyroidism	Hype	Endocrine, nutritional and metabolic diseases	Metabolic	FBP1	Fructose-1,6-bisphosphatase 1	Cardiometabolic	P09467	OID20227	Weighted mode	33	-0.0430748	0.0102701	0.000202334	Backward MR	backward	EUR	Disease
IgA nephritis	IgA_nephritis	IN	Diseases of the genitourinary system	Renal	FBP1	Fructose-1,6-bisphosphatase 1	Cardiometabolic	P09467	OID20227	Inverse variance weighted	35	0.0969976	0.0156706	6.02486e-10	Backward MR	backward	EUR	Disease
IgA nephritis	IgA_nephritis	IN	Diseases of the genitourinary system	Renal	FBP1	Fructose-1,6-bisphosphatase 1	Cardiometabolic	P09467	OID20227	MR Egger	35	0.112815	0.0368293	0.00433858	Backward MR	backward	EUR	Disease
IgA nephritis	IgA_nephritis	IN	Diseases of the genitourinary system	Renal	FBP1	Fructose-1,6-bisphosphatase 1	Cardiometabolic	P09467	OID20227	Weighted median	35	0.12112	0.0201592	1.87648e-09	Backward MR	backward	EUR	Disease
IgA nephritis	IgA_nephritis	IN	Diseases of the genitourinary system	Renal	FBP1	Fructose-1,6-bisphosphatase 1	Cardiometabolic	P09467	OID20227	Weighted mode	35	0.136448	0.033444	0.000257388	Backward MR	backward	EUR	Disease
Sjogren's syndrome	Sjogren_Syndrome	SS	Diseases of the musculoskeletal system and connective tissue	Autoimmune	FBP1	Fructose-1,6-bisphosphatase 1	Cardiometabolic	P09467	OID20227	Inverse variance weighted	20	-0.0318532	0.00524984	1.29951e-09	Backward MR	backward	EUR	Disease
Sjogren's syndrome	Sjogren_Syndrome	SS	Diseases of the musculoskeletal system and connective tissue	Autoimmune	FBP1	Fructose-1,6-bisphosphatase 1	Cardiometabolic	P09467	OID20227	MR Egger	20	-0.0292211	0.0155498	0.0765078	Backward MR	backward	EUR	Disease
Sjogren's syndrome	Sjogren_Syndrome	SS	Diseases of the musculoskeletal system and connective tissue	Autoimmune	FBP1	Fructose-1,6-bisphosphatase 1	Cardiometabolic	P09467	OID20227	Weighted median	20	-0.0335529	0.00658119	3.427e-07	Backward MR	backward	EUR	Disease
Sjogren's syndrome	Sjogren_Syndrome	SS	Diseases of the musculoskeletal system and connective tissue	Autoimmune	FBP1	Fructose-1,6-bisphosphatase 1	Cardiometabolic	P09467	OID20227	Weighted mode	20	-0.0336522	0.00890014	0.00126313	Backward MR	backward	EUR	Disease
Systemic lupus erythematosus	SLE	SLE	Diseases of the musculoskeletal system and connective tissue	Autoimmune	FBP1	Fructose-1,6-bisphosphatase 1	Cardiometabolic	P09467	OID20227	Inverse variance weighted	16	-0.0275959	0.00419535	4.77697e-11	Backward MR	backward	EUR	Disease
Systemic lupus erythematosus	SLE	SLE	Diseases of the musculoskeletal system and connective tissue	Autoimmune	FBP1	Fructose-1,6-bisphosphatase 1	Cardiometabolic	P09467	OID20227	MR Egger	16	-0.0261157	0.021646	0.247621	Backward MR	backward	EUR	Disease
Systemic lupus erythematosus	SLE	SLE	Diseases of the musculoskeletal system and connective tissue	Autoimmune	FBP1	Fructose-1,6-bisphosphatase 1	Cardiometabolic	P09467	OID20227	Weighted median	16	-0.0288299	0.00543027	1.10159e-07	Backward MR	backward	EUR	Disease
Systemic lupus erythematosus	SLE	SLE	Diseases of the musculoskeletal system and connective tissue	Autoimmune	FBP1	Fructose-1,6-bisphosphatase 1	Cardiometabolic	P09467	OID20227	Weighted mode	16	-0.030138	0.00843975	0.00278677	Backward MR	backward	EUR	Disease
Graves' disease	GD	GD	Endocrine, nutritional and metabolic diseases	Autoimmune	FCAMR	High affinity immunoglobulin alpha and immunoglobulin mu Fc receptor	Cardiometabolic_II	Q8WWV6	OID30332	Inverse variance weighted	34	-0.0425962	0.00530809	1.01709e-15	Backward MR	backward	EUR	Disease
Graves' disease	GD	GD	Endocrine, nutritional and metabolic diseases	Autoimmune	FCAMR	High affinity immunoglobulin alpha and immunoglobulin mu Fc receptor	Cardiometabolic_II	Q8WWV6	OID30332	MR Egger	34	-0.0483593	0.0123669	0.000450216	Backward MR	backward	EUR	Disease
Graves' disease	GD	GD	Endocrine, nutritional and metabolic diseases	Autoimmune	FCAMR	High affinity immunoglobulin alpha and immunoglobulin mu Fc receptor	Cardiometabolic_II	Q8WWV6	OID30332	Weighted median	34	-0.0446715	0.00576146	8.93962e-15	Backward MR	backward	EUR	Disease
Graves' disease	GD	GD	Endocrine, nutritional and metabolic diseases	Autoimmune	FCAMR	High affinity immunoglobulin alpha and immunoglobulin mu Fc receptor	Cardiometabolic_II	Q8WWV6	OID30332	Weighted mode	34	-0.0443904	0.00651625	9.02442e-08	Backward MR	backward	EUR	Disease
Hyperthyroidism	Hyperthyroidism	Hype	Endocrine, nutritional and metabolic diseases	Metabolic	FCAMR	High affinity immunoglobulin alpha and immunoglobulin mu Fc receptor	Cardiometabolic_II	Q8WWV6	OID30332	Inverse variance weighted	33	-0.0623401	0.00700682	5.73405e-19	Backward MR	backward	EUR	Disease
Hyperthyroidism	Hyperthyroidism	Hype	Endocrine, nutritional and metabolic diseases	Metabolic	FCAMR	High affinity immunoglobulin alpha and immunoglobulin mu Fc receptor	Cardiometabolic_II	Q8WWV6	OID30332	MR Egger	33	-0.0830581	0.0178757	5.90213e-05	Backward MR	backward	EUR	Disease
Hyperthyroidism	Hyperthyroidism	Hype	Endocrine, nutritional and metabolic diseases	Metabolic	FCAMR	High affinity immunoglobulin alpha and immunoglobulin mu Fc receptor	Cardiometabolic_II	Q8WWV6	OID30332	Weighted median	33	-0.0694728	0.0085882	5.99951e-16	Backward MR	backward	EUR	Disease
Hyperthyroidism	Hyperthyroidism	Hype	Endocrine, nutritional and metabolic diseases	Metabolic	FCAMR	High affinity immunoglobulin alpha and immunoglobulin mu Fc receptor	Cardiometabolic_II	Q8WWV6	OID30332	Weighted mode	33	-0.0696431	0.0106413	2.26513e-07	Backward MR	backward	EUR	Disease
IgA nephritis	IgA_nephritis	IN	Diseases of the genitourinary system	Renal	FCAMR	High affinity immunoglobulin alpha and immunoglobulin mu Fc receptor	Cardiometabolic_II	Q8WWV6	OID30332	Inverse variance weighted	35	0.103086	0.0171721	1.9359e-09	Backward MR	backward	EUR	Disease
IgA nephritis	IgA_nephritis	IN	Diseases of the genitourinary system	Renal	FCAMR	High affinity immunoglobulin alpha and immunoglobulin mu Fc receptor	Cardiometabolic_II	Q8WWV6	OID30332	MR Egger	35	0.0821168	0.0404623	0.0505392	Backward MR	backward	EUR	Disease
IgA nephritis	IgA_nephritis	IN	Diseases of the genitourinary system	Renal	FCAMR	High affinity immunoglobulin alpha and immunoglobulin mu Fc receptor	Cardiometabolic_II	Q8WWV6	OID30332	Weighted median	35	0.103805	0.0216281	1.59034e-06	Backward MR	backward	EUR	Disease
IgA nephritis	IgA_nephritis	IN	Diseases of the genitourinary system	Renal	FCAMR	High affinity immunoglobulin alpha and immunoglobulin mu Fc receptor	Cardiometabolic_II	Q8WWV6	OID30332	Weighted mode	35	0.103485	0.0452639	0.0285914	Backward MR	backward	EUR	Disease
Psoriasis vulgaris	PsV	PsV	Diseases of the skin and subcutaneous tissue	Autoimmune	FCAMR	High affinity immunoglobulin alpha and immunoglobulin mu Fc receptor	Cardiometabolic_II	Q8WWV6	OID30332	Inverse variance weighted	131	0.0245418	0.00388986	2.80497e-10	Backward MR	backward	EUR	Disease
Psoriasis vulgaris	PsV	PsV	Diseases of the skin and subcutaneous tissue	Autoimmune	FCAMR	High affinity immunoglobulin alpha and immunoglobulin mu Fc receptor	Cardiometabolic_II	Q8WWV6	OID30332	MR Egger	131	0.0239855	0.00648575	0.000320064	Backward MR	backward	EUR	Disease
Psoriasis vulgaris	PsV	PsV	Diseases of the skin and subcutaneous tissue	Autoimmune	FCAMR	High affinity immunoglobulin alpha and immunoglobulin mu Fc receptor	Cardiometabolic_II	Q8WWV6	OID30332	Weighted median	131	0.0254075	0.00435497	5.4072e-09	Backward MR	backward	EUR	Disease
Psoriasis vulgaris	PsV	PsV	Diseases of the skin and subcutaneous tissue	Autoimmune	FCAMR	High affinity immunoglobulin alpha and immunoglobulin mu Fc receptor	Cardiometabolic_II	Q8WWV6	OID30332	Weighted mode	131	0.0277739	0.00476424	4.1513e-08	Backward MR	backward	EUR	Disease
Sjogren's syndrome	Sjogren_Syndrome	SS	Diseases of the musculoskeletal system and connective tissue	Autoimmune	FCAMR	High affinity immunoglobulin alpha and immunoglobulin mu Fc receptor	Cardiometabolic_II	Q8WWV6	OID30332	Inverse variance weighted	20	-0.0467966	0.0077741	1.74902e-09	Backward MR	backward	EUR	Disease
Sjogren's syndrome	Sjogren_Syndrome	SS	Diseases of the musculoskeletal system and connective tissue	Autoimmune	FCAMR	High affinity immunoglobulin alpha and immunoglobulin mu Fc receptor	Cardiometabolic_II	Q8WWV6	OID30332	MR Egger	20	-0.0844039	0.0210268	0.000813855	Backward MR	backward	EUR	Disease
Sjogren's syndrome	Sjogren_Syndrome	SS	Diseases of the musculoskeletal system and connective tissue	Autoimmune	FCAMR	High affinity immunoglobulin alpha and immunoglobulin mu Fc receptor	Cardiometabolic_II	Q8WWV6	OID30332	Weighted median	20	-0.0492431	0.00711324	4.43001e-12	Backward MR	backward	EUR	Disease
Sjogren's syndrome	Sjogren_Syndrome	SS	Diseases of the musculoskeletal system and connective tissue	Autoimmune	FCAMR	High affinity immunoglobulin alpha and immunoglobulin mu Fc receptor	Cardiometabolic_II	Q8WWV6	OID30332	Weighted mode	20	-0.0555562	0.00891864	5.5382e-06	Backward MR	backward	EUR	Disease
Systemic lupus erythematosus	SLE	SLE	Diseases of the musculoskeletal system and connective tissue	Autoimmune	FCAMR	High affinity immunoglobulin alpha and immunoglobulin mu Fc receptor	Cardiometabolic_II	Q8WWV6	OID30332	Inverse variance weighted	16	-0.0362281	0.00658269	3.72256e-08	Backward MR	backward	EUR	Disease
Systemic lupus erythematosus	SLE	SLE	Diseases of the musculoskeletal system and connective tissue	Autoimmune	FCAMR	High affinity immunoglobulin alpha and immunoglobulin mu Fc receptor	Cardiometabolic_II	Q8WWV6	OID30332	MR Egger	16	-0.052694	0.0348783	0.153079	Backward MR	backward	EUR	Disease
Systemic lupus erythematosus	SLE	SLE	Diseases of the musculoskeletal system and connective tissue	Autoimmune	FCAMR	High affinity immunoglobulin alpha and immunoglobulin mu Fc receptor	Cardiometabolic_II	Q8WWV6	OID30332	Weighted median	16	-0.0465251	0.00611771	2.84923e-14	Backward MR	backward	EUR	Disease
Systemic lupus erythematosus	SLE	SLE	Diseases of the musculoskeletal system and connective tissue	Autoimmune	FCAMR	High affinity immunoglobulin alpha and immunoglobulin mu Fc receptor	Cardiometabolic_II	Q8WWV6	OID30332	Weighted mode	16	-0.0502282	0.00887343	4.52702e-05	Backward MR	backward	EUR	Disease
Graves' disease	GD	GD	Endocrine, nutritional and metabolic diseases	Autoimmune	FCAR	Immunoglobulin alpha Fc receptor	Inflammation	P24071	OID20564	Inverse variance weighted	34	-0.0742185	0.00688942	4.62574e-27	Backward MR	backward	EUR	Disease
Graves' disease	GD	GD	Endocrine, nutritional and metabolic diseases	Autoimmune	FCAR	Immunoglobulin alpha Fc receptor	Inflammation	P24071	OID20564	MR Egger	34	-0.0901643	0.0158169	2.58773e-06	Backward MR	backward	EUR	Disease
Graves' disease	GD	GD	Endocrine, nutritional and metabolic diseases	Autoimmune	FCAR	Immunoglobulin alpha Fc receptor	Inflammation	P24071	OID20564	Weighted median	34	-0.0638806	0.00627592	2.46849e-24	Backward MR	backward	EUR	Disease
Graves' disease	GD	GD	Endocrine, nutritional and metabolic diseases	Autoimmune	FCAR	Immunoglobulin alpha Fc receptor	Inflammation	P24071	OID20564	Weighted mode	34	-0.063806	0.00669873	5.39685e-11	Backward MR	backward	EUR	Disease
Hyperthyroidism	Hyperthyroidism	Hype	Endocrine, nutritional and metabolic diseases	Metabolic	FCAR	Immunoglobulin alpha Fc receptor	Inflammation	P24071	OID20564	Inverse variance weighted	33	-0.108577	0.0115837	7.03417e-21	Backward MR	backward	EUR	Disease
Hyperthyroidism	Hyperthyroidism	Hype	Endocrine, nutritional and metabolic diseases	Metabolic	FCAR	Immunoglobulin alpha Fc receptor	Inflammation	P24071	OID20564	MR Egger	33	-0.134085	0.0299013	9.36138e-05	Backward MR	backward	EUR	Disease
Hyperthyroidism	Hyperthyroidism	Hype	Endocrine, nutritional and metabolic diseases	Metabolic	FCAR	Immunoglobulin alpha Fc receptor	Inflammation	P24071	OID20564	Weighted median	33	-0.104624	0.00928812	1.96841e-29	Backward MR	backward	EUR	Disease
Hyperthyroidism	Hyperthyroidism	Hype	Endocrine, nutritional and metabolic diseases	Metabolic	FCAR	Immunoglobulin alpha Fc receptor	Inflammation	P24071	OID20564	Weighted mode	33	-0.105956	0.0117324	2.58094e-10	Backward MR	backward	EUR	Disease
IgA nephritis	IgA_nephritis	IN	Diseases of the genitourinary system	Renal	FCAR	Immunoglobulin alpha Fc receptor	Inflammation	P24071	OID20564	Inverse variance weighted	35	0.239	0.0292951	3.39588e-16	Backward MR	backward	EUR	Disease
IgA nephritis	IgA_nephritis	IN	Diseases of the genitourinary system	Renal	FCAR	Immunoglobulin alpha Fc receptor	Inflammation	P24071	OID20564	MR Egger	35	0.177772	0.0679456	0.0133021	Backward MR	backward	EUR	Disease
IgA nephritis	IgA_nephritis	IN	Diseases of the genitourinary system	Renal	FCAR	Immunoglobulin alpha Fc receptor	Inflammation	P24071	OID20564	Weighted median	35	0.226442	0.030663	1.52614e-13	Backward MR	backward	EUR	Disease
IgA nephritis	IgA_nephritis	IN	Diseases of the genitourinary system	Renal	FCAR	Immunoglobulin alpha Fc receptor	Inflammation	P24071	OID20564	Weighted mode	35	0.364998	0.065946	3.46668e-06	Backward MR	backward	EUR	Disease
Nephrotic syndrome	Nephrotic_Syndrome	NS	Diseases of the genitourinary system	Renal	FCAR	Immunoglobulin alpha Fc receptor	Inflammation	P24071	OID20564	Inverse variance weighted	5	-0.0836763	0.0153099	4.61603e-08	Backward MR	backward	EUR	Disease
Nephrotic syndrome	Nephrotic_Syndrome	NS	Diseases of the genitourinary system	Renal	FCAR	Immunoglobulin alpha Fc receptor	Inflammation	P24071	OID20564	MR Egger	5	-0.165961	0.0431501	0.0310208	Backward MR	backward	EUR	Disease
Nephrotic syndrome	Nephrotic_Syndrome	NS	Diseases of the genitourinary system	Renal	FCAR	Immunoglobulin alpha Fc receptor	Inflammation	P24071	OID20564	Weighted median	5	-0.0870587	0.0122172	1.03394e-12	Backward MR	backward	EUR	Disease
Nephrotic syndrome	Nephrotic_Syndrome	NS	Diseases of the genitourinary system	Renal	FCAR	Immunoglobulin alpha Fc receptor	Inflammation	P24071	OID20564	Weighted mode	5	-0.0900774	0.0179033	0.00732668	Backward MR	backward	EUR	Disease
Sjogren's syndrome	Sjogren_Syndrome	SS	Diseases of the musculoskeletal system and connective tissue	Autoimmune	FCAR	Immunoglobulin alpha Fc receptor	Inflammation	P24071	OID20564	Inverse variance weighted	20	-0.0892868	0.009861	1.37155e-19	Backward MR	backward	EUR	Disease
Sjogren's syndrome	Sjogren_Syndrome	SS	Diseases of the musculoskeletal system and connective tissue	Autoimmune	FCAR	Immunoglobulin alpha Fc receptor	Inflammation	P24071	OID20564	MR Egger	20	-0.132558	0.0271345	0.000119096	Backward MR	backward	EUR	Disease
Sjogren's syndrome	Sjogren_Syndrome	SS	Diseases of the musculoskeletal system and connective tissue	Autoimmune	FCAR	Immunoglobulin alpha Fc receptor	Inflammation	P24071	OID20564	Weighted median	20	-0.0939865	0.00763924	8.71359e-35	Backward MR	backward	EUR	Disease
Sjogren's syndrome	Sjogren_Syndrome	SS	Diseases of the musculoskeletal system and connective tissue	Autoimmune	FCAR	Immunoglobulin alpha Fc receptor	Inflammation	P24071	OID20564	Weighted mode	20	-0.0995923	0.00858514	4.57964e-10	Backward MR	backward	EUR	Disease
Systemic lupus erythematosus	SLE	SLE	Diseases of the musculoskeletal system and connective tissue	Autoimmune	FCAR	Immunoglobulin alpha Fc receptor	Inflammation	P24071	OID20564	Inverse variance weighted	16	-0.0740735	0.00600846	6.38628e-35	Backward MR	backward	EUR	Disease
Systemic lupus erythematosus	SLE	SLE	Diseases of the musculoskeletal system and connective tissue	Autoimmune	FCAR	Immunoglobulin alpha Fc receptor	Inflammation	P24071	OID20564	MR Egger	16	-0.123368	0.0291418	0.000834672	Backward MR	backward	EUR	Disease
Systemic lupus erythematosus	SLE	SLE	Diseases of the musculoskeletal system and connective tissue	Autoimmune	FCAR	Immunoglobulin alpha Fc receptor	Inflammation	P24071	OID20564	Weighted median	16	-0.0766948	0.00602725	4.31259e-37	Backward MR	backward	EUR	Disease
Systemic lupus erythematosus	SLE	SLE	Diseases of the musculoskeletal system and connective tissue	Autoimmune	FCAR	Immunoglobulin alpha Fc receptor	Inflammation	P24071	OID20564	Weighted mode	16	-0.0807517	0.00818884	6.00392e-08	Backward MR	backward	EUR	Disease
Graves' disease	GD	GD	Endocrine, nutritional and metabolic diseases	Autoimmune	FCER1A	High affinity immunoglobulin epsilon receptor subunit alpha	Neurology_II	P12319	OID30992	Inverse variance weighted	34	-0.0449684	0.00592036	3.06485e-14	Backward MR	backward	EUR	Disease
Graves' disease	GD	GD	Endocrine, nutritional and metabolic diseases	Autoimmune	FCER1A	High affinity immunoglobulin epsilon receptor subunit alpha	Neurology_II	P12319	OID30992	MR Egger	34	-0.0403278	0.0138264	0.00641725	Backward MR	backward	EUR	Disease
Graves' disease	GD	GD	Endocrine, nutritional and metabolic diseases	Autoimmune	FCER1A	High affinity immunoglobulin epsilon receptor subunit alpha	Neurology_II	P12319	OID30992	Weighted median	34	-0.0421911	0.00658918	1.52258e-10	Backward MR	backward	EUR	Disease
Graves' disease	GD	GD	Endocrine, nutritional and metabolic diseases	Autoimmune	FCER1A	High affinity immunoglobulin epsilon receptor subunit alpha	Neurology_II	P12319	OID30992	Weighted mode	34	-0.0406924	0.00847368	3.30004e-05	Backward MR	backward	EUR	Disease
Hyperthyroidism	Hyperthyroidism	Hype	Endocrine, nutritional and metabolic diseases	Metabolic	FCER1A	High affinity immunoglobulin epsilon receptor subunit alpha	Neurology_II	P12319	OID30992	Inverse variance weighted	33	-0.0667556	0.00736293	1.22974e-19	Backward MR	backward	EUR	Disease
Hyperthyroidism	Hyperthyroidism	Hype	Endocrine, nutritional and metabolic diseases	Metabolic	FCER1A	High affinity immunoglobulin epsilon receptor subunit alpha	Neurology_II	P12319	OID30992	MR Egger	33	-0.0623775	0.019248	0.00284632	Backward MR	backward	EUR	Disease
Hyperthyroidism	Hyperthyroidism	Hype	Endocrine, nutritional and metabolic diseases	Metabolic	FCER1A	High affinity immunoglobulin epsilon receptor subunit alpha	Neurology_II	P12319	OID30992	Weighted median	33	-0.064715	0.009477	8.57223e-12	Backward MR	backward	EUR	Disease
Hyperthyroidism	Hyperthyroidism	Hype	Endocrine, nutritional and metabolic diseases	Metabolic	FCER1A	High affinity immunoglobulin epsilon receptor subunit alpha	Neurology_II	P12319	OID30992	Weighted mode	33	-0.062972	0.0135922	5.75622e-05	Backward MR	backward	EUR	Disease
Sjogren's syndrome	Sjogren_Syndrome	SS	Diseases of the musculoskeletal system and connective tissue	Autoimmune	FCER1A	High affinity immunoglobulin epsilon receptor subunit alpha	Neurology_II	P12319	OID30992	Inverse variance weighted	20	-0.0507578	0.00778965	7.21795e-11	Backward MR	backward	EUR	Disease
Sjogren's syndrome	Sjogren_Syndrome	SS	Diseases of the musculoskeletal system and connective tissue	Autoimmune	FCER1A	High affinity immunoglobulin epsilon receptor subunit alpha	Neurology_II	P12319	OID30992	MR Egger	20	-0.0948245	0.0202671	0.000186962	Backward MR	backward	EUR	Disease
Sjogren's syndrome	Sjogren_Syndrome	SS	Diseases of the musculoskeletal system and connective tissue	Autoimmune	FCER1A	High affinity immunoglobulin epsilon receptor subunit alpha	Neurology_II	P12319	OID30992	Weighted median	20	-0.0554379	0.00774866	8.39669e-13	Backward MR	backward	EUR	Disease
Sjogren's syndrome	Sjogren_Syndrome	SS	Diseases of the musculoskeletal system and connective tissue	Autoimmune	FCER1A	High affinity immunoglobulin epsilon receptor subunit alpha	Neurology_II	P12319	OID30992	Weighted mode	20	-0.0593019	0.00977787	7.82551e-06	Backward MR	backward	EUR	Disease
Systemic lupus erythematosus	SLE	SLE	Diseases of the musculoskeletal system and connective tissue	Autoimmune	FCER1A	High affinity immunoglobulin epsilon receptor subunit alpha	Neurology_II	P12319	OID30992	Inverse variance weighted	16	-0.0373483	0.00586576	1.92544e-10	Backward MR	backward	EUR	Disease
Systemic lupus erythematosus	SLE	SLE	Diseases of the musculoskeletal system and connective tissue	Autoimmune	FCER1A	High affinity immunoglobulin epsilon receptor subunit alpha	Neurology_II	P12319	OID30992	MR Egger	16	-0.0784618	0.0292569	0.0178816	Backward MR	backward	EUR	Disease
Systemic lupus erythematosus	SLE	SLE	Diseases of the musculoskeletal system and connective tissue	Autoimmune	FCER1A	High affinity immunoglobulin epsilon receptor subunit alpha	Neurology_II	P12319	OID30992	Weighted median	16	-0.0416225	0.00639243	7.4545e-11	Backward MR	backward	EUR	Disease
Systemic lupus erythematosus	SLE	SLE	Diseases of the musculoskeletal system and connective tissue	Autoimmune	FCER1A	High affinity immunoglobulin epsilon receptor subunit alpha	Neurology_II	P12319	OID30992	Weighted mode	16	-0.0457599	0.00906143	0.000143778	Backward MR	backward	EUR	Disease
Autoimmune hepatitis	AIH	AIH	Diseases of the digestive system	Autoimmune	FCER2	Low affinity immunoglobulin epsilon Fc receptor	Neurology	P06734	OID21133	Inverse variance weighted	3	0.109986	0.0205084	8.18581e-08	Backward MR	backward	EUR	Disease
Autoimmune hepatitis	AIH	AIH	Diseases of the digestive system	Autoimmune	FCER2	Low affinity immunoglobulin epsilon Fc receptor	Neurology	P06734	OID21133	MR Egger	3	0.0560835	0.243154	0.855687	Backward MR	backward	EUR	Disease
Autoimmune hepatitis	AIH	AIH	Diseases of the digestive system	Autoimmune	FCER2	Low affinity immunoglobulin epsilon Fc receptor	Neurology	P06734	OID21133	Weighted median	3	0.102811	0.0155247	3.53346e-11	Backward MR	backward	EUR	Disease
Autoimmune hepatitis	AIH	AIH	Diseases of the digestive system	Autoimmune	FCER2	Low affinity immunoglobulin epsilon Fc receptor	Neurology	P06734	OID21133	Weighted mode	3	0.0858818	0.0185806	0.0437583	Backward MR	backward	EUR	Disease
Chronic glomerulonephritis	Chronic_Glomerulonephritis	ChG	Diseases of the genitourinary system	Renal	FCER2	Low affinity immunoglobulin epsilon Fc receptor	Neurology	P06734	OID21133	Inverse variance weighted	2	0.0511638	0.00665105	1.44184e-14	Backward MR	backward	EUR	Disease
IgA nephritis	IgA_nephritis	IN	Diseases of the genitourinary system	Renal	FCER2	Low affinity immunoglobulin epsilon Fc receptor	Neurology	P06734	OID21133	Inverse variance weighted	35	-0.285662	0.0354293	7.45178e-16	Backward MR	backward	EUR	Disease
IgA nephritis	IgA_nephritis	IN	Diseases of the genitourinary system	Renal	FCER2	Low affinity immunoglobulin epsilon Fc receptor	Neurology	P06734	OID21133	MR Egger	35	-0.16127	0.0802465	0.0526997	Backward MR	backward	EUR	Disease
IgA nephritis	IgA_nephritis	IN	Diseases of the genitourinary system	Renal	FCER2	Low affinity immunoglobulin epsilon Fc receptor	Neurology	P06734	OID21133	Weighted median	35	-0.274159	0.0285841	8.69815e-22	Backward MR	backward	EUR	Disease
IgA nephritis	IgA_nephritis	IN	Diseases of the genitourinary system	Renal	FCER2	Low affinity immunoglobulin epsilon Fc receptor	Neurology	P06734	OID21133	Weighted mode	35	-0.316275	0.0677431	4.59893e-05	Backward MR	backward	EUR	Disease
Psoriasis vulgaris	PsV	PsV	Diseases of the skin and subcutaneous tissue	Autoimmune	FCER2	Low affinity immunoglobulin epsilon Fc receptor	Neurology	P06734	OID21133	Inverse variance weighted	131	0.0357789	0.00582888	8.34515e-10	Backward MR	backward	EUR	Disease
Psoriasis vulgaris	PsV	PsV	Diseases of the skin and subcutaneous tissue	Autoimmune	FCER2	Low affinity immunoglobulin epsilon Fc receptor	Neurology	P06734	OID21133	MR Egger	131	0.0355708	0.00971687	0.000365524	Backward MR	backward	EUR	Disease
Psoriasis vulgaris	PsV	PsV	Diseases of the skin and subcutaneous tissue	Autoimmune	FCER2	Low affinity immunoglobulin epsilon Fc receptor	Neurology	P06734	OID21133	Weighted median	131	0.0344466	0.00518583	3.0851e-11	Backward MR	backward	EUR	Disease
Psoriasis vulgaris	PsV	PsV	Diseases of the skin and subcutaneous tissue	Autoimmune	FCER2	Low affinity immunoglobulin epsilon Fc receptor	Neurology	P06734	OID21133	Weighted mode	131	0.0314522	0.00497679	3.85147e-09	Backward MR	backward	EUR	Disease
Sjogren's syndrome	Sjogren_Syndrome	SS	Diseases of the musculoskeletal system and connective tissue	Autoimmune	FCER2	Low affinity immunoglobulin epsilon Fc receptor	Neurology	P06734	OID21133	Inverse variance weighted	20	0.078982	0.0125696	3.30888e-10	Backward MR	backward	EUR	Disease
Sjogren's syndrome	Sjogren_Syndrome	SS	Diseases of the musculoskeletal system and connective tissue	Autoimmune	FCER2	Low affinity immunoglobulin epsilon Fc receptor	Neurology	P06734	OID21133	MR Egger	20	0.117581	0.0359585	0.00425457	Backward MR	backward	EUR	Disease
Sjogren's syndrome	Sjogren_Syndrome	SS	Diseases of the musculoskeletal system and connective tissue	Autoimmune	FCER2	Low affinity immunoglobulin epsilon Fc receptor	Neurology	P06734	OID21133	Weighted median	20	0.0919238	0.00804311	2.99947e-30	Backward MR	backward	EUR	Disease
Sjogren's syndrome	Sjogren_Syndrome	SS	Diseases of the musculoskeletal system and connective tissue	Autoimmune	FCER2	Low affinity immunoglobulin epsilon Fc receptor	Neurology	P06734	OID21133	Weighted mode	20	0.0981531	0.00949785	3.09102e-09	Backward MR	backward	EUR	Disease
Systemic lupus erythematosus	SLE	SLE	Diseases of the musculoskeletal system and connective tissue	Autoimmune	FCER2	Low affinity immunoglobulin epsilon Fc receptor	Neurology	P06734	OID21133	Inverse variance weighted	16	0.0595868	0.00703722	2.5099e-17	Backward MR	backward	EUR	Disease
Systemic lupus erythematosus	SLE	SLE	Diseases of the musculoskeletal system and connective tissue	Autoimmune	FCER2	Low affinity immunoglobulin epsilon Fc receptor	Neurology	P06734	OID21133	MR Egger	16	0.151493	0.0279649	9.07471e-05	Backward MR	backward	EUR	Disease
Systemic lupus erythematosus	SLE	SLE	Diseases of the musculoskeletal system and connective tissue	Autoimmune	FCER2	Low affinity immunoglobulin epsilon Fc receptor	Neurology	P06734	OID21133	Weighted median	16	0.0612226	0.00672009	8.20839e-20	Backward MR	backward	EUR	Disease
Systemic lupus erythematosus	SLE	SLE	Diseases of the musculoskeletal system and connective tissue	Autoimmune	FCER2	Low affinity immunoglobulin epsilon Fc receptor	Neurology	P06734	OID21133	Weighted mode	16	0.060791	0.00994195	1.9796e-05	Backward MR	backward	EUR	Disease
Autoimmune hepatitis	AIH	AIH	Diseases of the digestive system	Autoimmune	FCGR2B	Low affinity immunoglobulin gamma Fc region receptor II-b	Oncology	P31994	OID21215	Inverse variance weighted	3	-0.0824084	0.0147115	2.12327e-08	Backward MR	backward	EUR	Disease
Autoimmune hepatitis	AIH	AIH	Diseases of the digestive system	Autoimmune	FCGR2B	Low affinity immunoglobulin gamma Fc region receptor II-b	Oncology	P31994	OID21215	MR Egger	3	-0.259682	0.0874026	0.206688	Backward MR	backward	EUR	Disease
Autoimmune hepatitis	AIH	AIH	Diseases of the digestive system	Autoimmune	FCGR2B	Low affinity immunoglobulin gamma Fc region receptor II-b	Oncology	P31994	OID21215	Weighted median	3	-0.0780926	0.016127	1.28303e-06	Backward MR	backward	EUR	Disease
Autoimmune hepatitis	AIH	AIH	Diseases of the digestive system	Autoimmune	FCGR2B	Low affinity immunoglobulin gamma Fc region receptor II-b	Oncology	P31994	OID21215	Weighted mode	3	-0.0754489	0.0187746	0.0567049	Backward MR	backward	EUR	Disease
Graves' disease	GD	GD	Endocrine, nutritional and metabolic diseases	Autoimmune	FCGR2B	Low affinity immunoglobulin gamma Fc region receptor II-b	Oncology	P31994	OID21215	Inverse variance weighted	34	-0.053738	0.00605336	6.84454e-19	Backward MR	backward	EUR	Disease
Graves' disease	GD	GD	Endocrine, nutritional and metabolic diseases	Autoimmune	FCGR2B	Low affinity immunoglobulin gamma Fc region receptor II-b	Oncology	P31994	OID21215	MR Egger	34	-0.0828555	0.0129571	3.4802e-07	Backward MR	backward	EUR	Disease
Graves' disease	GD	GD	Endocrine, nutritional and metabolic diseases	Autoimmune	FCGR2B	Low affinity immunoglobulin gamma Fc region receptor II-b	Oncology	P31994	OID21215	Weighted median	34	-0.0571593	0.00655716	2.85478e-18	Backward MR	backward	EUR	Disease
Graves' disease	GD	GD	Endocrine, nutritional and metabolic diseases	Autoimmune	FCGR2B	Low affinity immunoglobulin gamma Fc region receptor II-b	Oncology	P31994	OID21215	Weighted mode	34	-0.0624834	0.00738627	8.95445e-10	Backward MR	backward	EUR	Disease
Hyperthyroidism	Hyperthyroidism	Hype	Endocrine, nutritional and metabolic diseases	Metabolic	FCGR2B	Low affinity immunoglobulin gamma Fc region receptor II-b	Oncology	P31994	OID21215	Inverse variance weighted	33	-0.0804198	0.00983258	2.86416e-16	Backward MR	backward	EUR	Disease
Hyperthyroidism	Hyperthyroidism	Hype	Endocrine, nutritional and metabolic diseases	Metabolic	FCGR2B	Low affinity immunoglobulin gamma Fc region receptor II-b	Oncology	P31994	OID21215	MR Egger	33	-0.142774	0.0226584	5.22351e-07	Backward MR	backward	EUR	Disease
Hyperthyroidism	Hyperthyroidism	Hype	Endocrine, nutritional and metabolic diseases	Metabolic	FCGR2B	Low affinity immunoglobulin gamma Fc region receptor II-b	Oncology	P31994	OID21215	Weighted median	33	-0.0884241	0.0100529	1.41958e-18	Backward MR	backward	EUR	Disease
Hyperthyroidism	Hyperthyroidism	Hype	Endocrine, nutritional and metabolic diseases	Metabolic	FCGR2B	Low affinity immunoglobulin gamma Fc region receptor II-b	Oncology	P31994	OID21215	Weighted mode	33	-0.101157	0.0127192	4.45736e-09	Backward MR	backward	EUR	Disease
Hypothyroidism	Hypothyroidism	Hypo	Endocrine, nutritional and metabolic diseases	Metabolic	FCGR2B	Low affinity immunoglobulin gamma Fc region receptor II-b	Oncology	P31994	OID21215	Inverse variance weighted	210	-0.0573036	0.00820348	2.84296e-12	Backward MR	backward	EUR	Disease
Hypothyroidism	Hypothyroidism	Hypo	Endocrine, nutritional and metabolic diseases	Metabolic	FCGR2B	Low affinity immunoglobulin gamma Fc region receptor II-b	Oncology	P31994	OID21215	MR Egger	210	-0.0666188	0.018084	0.000292947	Backward MR	backward	EUR	Disease
Hypothyroidism	Hypothyroidism	Hypo	Endocrine, nutritional and metabolic diseases	Metabolic	FCGR2B	Low affinity immunoglobulin gamma Fc region receptor II-b	Oncology	P31994	OID21215	Weighted median	210	-0.0398685	0.00991054	5.75007e-05	Backward MR	backward	EUR	Disease
Hypothyroidism	Hypothyroidism	Hypo	Endocrine, nutritional and metabolic diseases	Metabolic	FCGR2B	Low affinity immunoglobulin gamma Fc region receptor II-b	Oncology	P31994	OID21215	Weighted mode	210	-0.0693841	0.0222001	0.00202808	Backward MR	backward	EUR	Disease
IgA nephritis	IgA_nephritis	IN	Diseases of the genitourinary system	Renal	FCGR2B	Low affinity immunoglobulin gamma Fc region receptor II-b	Oncology	P31994	OID21215	Inverse variance weighted	35	0.185807	0.0209269	6.75303e-19	Backward MR	backward	EUR	Disease
IgA nephritis	IgA_nephritis	IN	Diseases of the genitourinary system	Renal	FCGR2B	Low affinity immunoglobulin gamma Fc region receptor II-b	Oncology	P31994	OID21215	MR Egger	35	0.169161	0.0495663	0.00171753	Backward MR	backward	EUR	Disease
IgA nephritis	IgA_nephritis	IN	Diseases of the genitourinary system	Renal	FCGR2B	Low affinity immunoglobulin gamma Fc region receptor II-b	Oncology	P31994	OID21215	Weighted median	35	0.194183	0.0250748	9.62289e-15	Backward MR	backward	EUR	Disease
IgA nephritis	IgA_nephritis	IN	Diseases of the genitourinary system	Renal	FCGR2B	Low affinity immunoglobulin gamma Fc region receptor II-b	Oncology	P31994	OID21215	Weighted mode	35	0.28863	0.0613274	4.11379e-05	Backward MR	backward	EUR	Disease
Sjogren's syndrome	Sjogren_Syndrome	SS	Diseases of the musculoskeletal system and connective tissue	Autoimmune	FCGR2B	Low affinity immunoglobulin gamma Fc region receptor II-b	Oncology	P31994	OID21215	Inverse variance weighted	20	-0.0718598	0.00621918	7.00145e-31	Backward MR	backward	EUR	Disease
Sjogren's syndrome	Sjogren_Syndrome	SS	Diseases of the musculoskeletal system and connective tissue	Autoimmune	FCGR2B	Low affinity immunoglobulin gamma Fc region receptor II-b	Oncology	P31994	OID21215	MR Egger	20	-0.101578	0.0168596	1.07089e-05	Backward MR	backward	EUR	Disease
Sjogren's syndrome	Sjogren_Syndrome	SS	Diseases of the musculoskeletal system and connective tissue	Autoimmune	FCGR2B	Low affinity immunoglobulin gamma Fc region receptor II-b	Oncology	P31994	OID21215	Weighted median	20	-0.0761298	0.00757087	8.67718e-24	Backward MR	backward	EUR	Disease
Sjogren's syndrome	Sjogren_Syndrome	SS	Diseases of the musculoskeletal system and connective tissue	Autoimmune	FCGR2B	Low affinity immunoglobulin gamma Fc region receptor II-b	Oncology	P31994	OID21215	Weighted mode	20	-0.0851353	0.0123848	1.4753e-06	Backward MR	backward	EUR	Disease
Systemic lupus erythematosus	SLE	SLE	Diseases of the musculoskeletal system and connective tissue	Autoimmune	FCGR2B	Low affinity immunoglobulin gamma Fc region receptor II-b	Oncology	P31994	OID21215	Inverse variance weighted	16	-0.0580011	0.00577892	1.05181e-23	Backward MR	backward	EUR	Disease
Systemic lupus erythematosus	SLE	SLE	Diseases of the musculoskeletal system and connective tissue	Autoimmune	FCGR2B	Low affinity immunoglobulin gamma Fc region receptor II-b	Oncology	P31994	OID21215	MR Egger	16	-0.108099	0.0276909	0.00158988	Backward MR	backward	EUR	Disease
Systemic lupus erythematosus	SLE	SLE	Diseases of the musculoskeletal system and connective tissue	Autoimmune	FCGR2B	Low affinity immunoglobulin gamma Fc region receptor II-b	Oncology	P31994	OID21215	Weighted median	16	-0.0668496	0.00635407	6.93137e-26	Backward MR	backward	EUR	Disease
Systemic lupus erythematosus	SLE	SLE	Diseases of the musculoskeletal system and connective tissue	Autoimmune	FCGR2B	Low affinity immunoglobulin gamma Fc region receptor II-b	Oncology	P31994	OID21215	Weighted mode	16	-0.0688437	0.00949993	2.84662e-06	Backward MR	backward	EUR	Disease
Type 1 diabetes	T1D	T1D	Endocrine, nutritional and metabolic diseases	Autoimmune	FCGR2B	Low affinity immunoglobulin gamma Fc region receptor II-b	Oncology	P31994	OID21215	Inverse variance weighted	231	-0.027183	0.00338441	9.60322e-16	Backward MR	backward	EUR	Disease
Type 1 diabetes	T1D	T1D	Endocrine, nutritional and metabolic diseases	Autoimmune	FCGR2B	Low affinity immunoglobulin gamma Fc region receptor II-b	Oncology	P31994	OID21215	MR Egger	231	-0.0142312	0.00624403	0.0235782	Backward MR	backward	EUR	Disease
Type 1 diabetes	T1D	T1D	Endocrine, nutritional and metabolic diseases	Autoimmune	FCGR2B	Low affinity immunoglobulin gamma Fc region receptor II-b	Oncology	P31994	OID21215	Weighted median	231	-0.0274407	0.00448855	9.74837e-10	Backward MR	backward	EUR	Disease
Type 1 diabetes	T1D	T1D	Endocrine, nutritional and metabolic diseases	Autoimmune	FCGR2B	Low affinity immunoglobulin gamma Fc region receptor II-b	Oncology	P31994	OID21215	Weighted mode	231	-0.0207347	0.00599588	0.000647878	Backward MR	backward	EUR	Disease
Autoimmune hepatitis	AIH	AIH	Diseases of the digestive system	Autoimmune	FCN1	Ficolin-1	Inflammation_II	O00602	OID30690	Inverse variance weighted	3	-0.06964	0.0127762	5.01577e-08	Backward MR	backward	EUR	Disease
Autoimmune hepatitis	AIH	AIH	Diseases of the digestive system	Autoimmune	FCN1	Ficolin-1	Inflammation_II	O00602	OID30690	MR Egger	3	-0.199217	0.0843409	0.254955	Backward MR	backward	EUR	Disease
Autoimmune hepatitis	AIH	AIH	Diseases of the digestive system	Autoimmune	FCN1	Ficolin-1	Inflammation_II	O00602	OID30690	Weighted median	3	-0.0588427	0.0146831	6.13645e-05	Backward MR	backward	EUR	Disease
Autoimmune hepatitis	AIH	AIH	Diseases of the digestive system	Autoimmune	FCN1	Ficolin-1	Inflammation_II	O00602	OID30690	Weighted mode	3	-0.0566155	0.0172579	0.0816945	Backward MR	backward	EUR	Disease
Chronic glomerulonephritis	Chronic_Glomerulonephritis	ChG	Diseases of the genitourinary system	Renal	FCN1	Ficolin-1	Inflammation_II	O00602	OID30690	Inverse variance weighted	2	-0.039834	0.00646502	7.20755e-10	Backward MR	backward	EUR	Disease
Graves' disease	GD	GD	Endocrine, nutritional and metabolic diseases	Autoimmune	FCN1	Ficolin-1	Inflammation_II	O00602	OID30690	Inverse variance weighted	34	-0.0569611	0.0092847	8.51892e-10	Backward MR	backward	EUR	Disease
Graves' disease	GD	GD	Endocrine, nutritional and metabolic diseases	Autoimmune	FCN1	Ficolin-1	Inflammation_II	O00602	OID30690	MR Egger	34	-0.0962755	0.0203145	4.23384e-05	Backward MR	backward	EUR	Disease
Graves' disease	GD	GD	Endocrine, nutritional and metabolic diseases	Autoimmune	FCN1	Ficolin-1	Inflammation_II	O00602	OID30690	Weighted median	34	-0.0617922	0.00671507	3.51263e-20	Backward MR	backward	EUR	Disease
Graves' disease	GD	GD	Endocrine, nutritional and metabolic diseases	Autoimmune	FCN1	Ficolin-1	Inflammation_II	O00602	OID30690	Weighted mode	34	-0.0670911	0.00827914	2.36195e-09	Backward MR	backward	EUR	Disease
Hyperthyroidism	Hyperthyroidism	Hype	Endocrine, nutritional and metabolic diseases	Metabolic	FCN1	Ficolin-1	Inflammation_II	O00602	OID30690	Inverse variance weighted	33	-0.0969792	0.0124773	7.69994e-15	Backward MR	backward	EUR	Disease
Hyperthyroidism	Hyperthyroidism	Hype	Endocrine, nutritional and metabolic diseases	Metabolic	FCN1	Ficolin-1	Inflammation_II	O00602	OID30690	MR Egger	33	-0.137158	0.031696	0.00014597	Backward MR	backward	EUR	Disease
Hyperthyroidism	Hyperthyroidism	Hype	Endocrine, nutritional and metabolic diseases	Metabolic	FCN1	Ficolin-1	Inflammation_II	O00602	OID30690	Weighted median	33	-0.103434	0.0103463	1.56877e-23	Backward MR	backward	EUR	Disease
Hyperthyroidism	Hyperthyroidism	Hype	Endocrine, nutritional and metabolic diseases	Metabolic	FCN1	Ficolin-1	Inflammation_II	O00602	OID30690	Weighted mode	33	-0.112066	0.0123581	2.34551e-10	Backward MR	backward	EUR	Disease
Hypothyroidism	Hypothyroidism	Hypo	Endocrine, nutritional and metabolic diseases	Metabolic	FCN1	Ficolin-1	Inflammation_II	O00602	OID30690	Inverse variance weighted	210	-0.0527818	0.00984934	8.37228e-08	Backward MR	backward	EUR	Disease
Hypothyroidism	Hypothyroidism	Hypo	Endocrine, nutritional and metabolic diseases	Metabolic	FCN1	Ficolin-1	Inflammation_II	O00602	OID30690	MR Egger	210	-0.064228	0.0216077	0.00330254	Backward MR	backward	EUR	Disease
Hypothyroidism	Hypothyroidism	Hypo	Endocrine, nutritional and metabolic diseases	Metabolic	FCN1	Ficolin-1	Inflammation_II	O00602	OID30690	Weighted median	210	-0.0411868	0.010503	8.80252e-05	Backward MR	backward	EUR	Disease
Hypothyroidism	Hypothyroidism	Hypo	Endocrine, nutritional and metabolic diseases	Metabolic	FCN1	Ficolin-1	Inflammation_II	O00602	OID30690	Weighted mode	210	-0.0394971	0.0261525	0.132488	Backward MR	backward	EUR	Disease
IgA nephritis	IgA_nephritis	IN	Diseases of the genitourinary system	Renal	FCN1	Ficolin-1	Inflammation_II	O00602	OID30690	Inverse variance weighted	35	0.247562	0.0284063	2.90646e-18	Backward MR	backward	EUR	Disease
IgA nephritis	IgA_nephritis	IN	Diseases of the genitourinary system	Renal	FCN1	Ficolin-1	Inflammation_II	O00602	OID30690	MR Egger	35	0.145467	0.0643312	0.0304616	Backward MR	backward	EUR	Disease
IgA nephritis	IgA_nephritis	IN	Diseases of the genitourinary system	Renal	FCN1	Ficolin-1	Inflammation_II	O00602	OID30690	Weighted median	35	0.253709	0.0265624	1.27935e-21	Backward MR	backward	EUR	Disease
IgA nephritis	IgA_nephritis	IN	Diseases of the genitourinary system	Renal	FCN1	Ficolin-1	Inflammation_II	O00602	OID30690	Weighted mode	35	0.31586	0.0396928	2.85422e-09	Backward MR	backward	EUR	Disease
Sjogren's syndrome	Sjogren_Syndrome	SS	Diseases of the musculoskeletal system and connective tissue	Autoimmune	FCN1	Ficolin-1	Inflammation_II	O00602	OID30690	Inverse variance weighted	20	-0.0783484	0.0100263	5.52614e-15	Backward MR	backward	EUR	Disease
Sjogren's syndrome	Sjogren_Syndrome	SS	Diseases of the musculoskeletal system and connective tissue	Autoimmune	FCN1	Ficolin-1	Inflammation_II	O00602	OID30690	MR Egger	20	-0.115956	0.0281997	0.000654581	Backward MR	backward	EUR	Disease
Sjogren's syndrome	Sjogren_Syndrome	SS	Diseases of the musculoskeletal system and connective tissue	Autoimmune	FCN1	Ficolin-1	Inflammation_II	O00602	OID30690	Weighted median	20	-0.0811426	0.00803074	5.30303e-24	Backward MR	backward	EUR	Disease
Sjogren's syndrome	Sjogren_Syndrome	SS	Diseases of the musculoskeletal system and connective tissue	Autoimmune	FCN1	Ficolin-1	Inflammation_II	O00602	OID30690	Weighted mode	20	-0.0849188	0.00973971	4.56317e-08	Backward MR	backward	EUR	Disease
Systemic lupus erythematosus	SLE	SLE	Diseases of the musculoskeletal system and connective tissue	Autoimmune	FCN1	Ficolin-1	Inflammation_II	O00602	OID30690	Inverse variance weighted	16	-0.0715088	0.00549916	1.16731e-38	Backward MR	backward	EUR	Disease
Systemic lupus erythematosus	SLE	SLE	Diseases of the musculoskeletal system and connective tissue	Autoimmune	FCN1	Ficolin-1	Inflammation_II	O00602	OID30690	MR Egger	16	-0.106689	0.0278021	0.00181191	Backward MR	backward	EUR	Disease
Systemic lupus erythematosus	SLE	SLE	Diseases of the musculoskeletal system and connective tissue	Autoimmune	FCN1	Ficolin-1	Inflammation_II	O00602	OID30690	Weighted median	16	-0.0710179	0.00697137	2.26447e-24	Backward MR	backward	EUR	Disease
Systemic lupus erythematosus	SLE	SLE	Diseases of the musculoskeletal system and connective tissue	Autoimmune	FCN1	Ficolin-1	Inflammation_II	O00602	OID30690	Weighted mode	16	-0.0746323	0.0109014	5.54244e-06	Backward MR	backward	EUR	Disease
IgA nephritis	IgA_nephritis	IN	Diseases of the genitourinary system	Renal	FCN2	Ficolin-2	Cardiometabolic	Q15485	OID20382	Inverse variance weighted	35	0.1712	0.0189769	1.85478e-19	Backward MR	backward	EUR	Disease
IgA nephritis	IgA_nephritis	IN	Diseases of the genitourinary system	Renal	FCN2	Ficolin-2	Cardiometabolic	Q15485	OID20382	MR Egger	35	0.109926	0.0432343	0.0158793	Backward MR	backward	EUR	Disease
IgA nephritis	IgA_nephritis	IN	Diseases of the genitourinary system	Renal	FCN2	Ficolin-2	Cardiometabolic	Q15485	OID20382	Weighted median	35	0.165149	0.0209676	3.36991e-15	Backward MR	backward	EUR	Disease
IgA nephritis	IgA_nephritis	IN	Diseases of the genitourinary system	Renal	FCN2	Ficolin-2	Cardiometabolic	Q15485	OID20382	Weighted mode	35	0.172652	0.0353532	2.43004e-05	Backward MR	backward	EUR	Disease
Sjogren's syndrome	Sjogren_Syndrome	SS	Diseases of the musculoskeletal system and connective tissue	Autoimmune	FCN2	Ficolin-2	Cardiometabolic	Q15485	OID20382	Inverse variance weighted	20	-0.0404645	0.00646442	3.86046e-10	Backward MR	backward	EUR	Disease
Sjogren's syndrome	Sjogren_Syndrome	SS	Diseases of the musculoskeletal system and connective tissue	Autoimmune	FCN2	Ficolin-2	Cardiometabolic	Q15485	OID20382	MR Egger	20	-0.0409949	0.019165	0.0463889	Backward MR	backward	EUR	Disease
Sjogren's syndrome	Sjogren_Syndrome	SS	Diseases of the musculoskeletal system and connective tissue	Autoimmune	FCN2	Ficolin-2	Cardiometabolic	Q15485	OID20382	Weighted median	20	-0.041407	0.00639712	9.62323e-11	Backward MR	backward	EUR	Disease
Sjogren's syndrome	Sjogren_Syndrome	SS	Diseases of the musculoskeletal system and connective tissue	Autoimmune	FCN2	Ficolin-2	Cardiometabolic	Q15485	OID20382	Weighted mode	20	-0.0464586	0.00828855	2.09602e-05	Backward MR	backward	EUR	Disease
Systemic lupus erythematosus	SLE	SLE	Diseases of the musculoskeletal system and connective tissue	Autoimmune	FCN2	Ficolin-2	Cardiometabolic	Q15485	OID20382	Inverse variance weighted	16	-0.0363975	0.00361519	7.65682e-24	Backward MR	backward	EUR	Disease
Systemic lupus erythematosus	SLE	SLE	Diseases of the musculoskeletal system and connective tissue	Autoimmune	FCN2	Ficolin-2	Cardiometabolic	Q15485	OID20382	MR Egger	16	-0.0568445	0.0186551	0.00869922	Backward MR	backward	EUR	Disease
Systemic lupus erythematosus	SLE	SLE	Diseases of the musculoskeletal system and connective tissue	Autoimmune	FCN2	Ficolin-2	Cardiometabolic	Q15485	OID20382	Weighted median	16	-0.0392995	0.00497113	2.66766e-15	Backward MR	backward	EUR	Disease
Systemic lupus erythematosus	SLE	SLE	Diseases of the musculoskeletal system and connective tissue	Autoimmune	FCN2	Ficolin-2	Cardiometabolic	Q15485	OID20382	Weighted mode	16	-0.0419641	0.00784078	8.06795e-05	Backward MR	backward	EUR	Disease
IgA nephritis	IgA_nephritis	IN	Diseases of the genitourinary system	Renal	FCRL1	Fc receptor-like protein 1	Cardiometabolic	Q96LA6	OID20172	Inverse variance weighted	35	-0.202328	0.0338583	2.29062e-09	Backward MR	backward	EUR	Disease
IgA nephritis	IgA_nephritis	IN	Diseases of the genitourinary system	Renal	FCRL1	Fc receptor-like protein 1	Cardiometabolic	Q96LA6	OID20172	MR Egger	35	-0.0731384	0.075789	0.341551	Backward MR	backward	EUR	Disease
IgA nephritis	IgA_nephritis	IN	Diseases of the genitourinary system	Renal	FCRL1	Fc receptor-like protein 1	Cardiometabolic	Q96LA6	OID20172	Weighted median	35	-0.166383	0.0254271	6.00912e-11	Backward MR	backward	EUR	Disease
IgA nephritis	IgA_nephritis	IN	Diseases of the genitourinary system	Renal	FCRL1	Fc receptor-like protein 1	Cardiometabolic	Q96LA6	OID20172	Weighted mode	35	-0.156566	0.0418159	0.000669667	Backward MR	backward	EUR	Disease
Nephrotic syndrome	Nephrotic_Syndrome	NS	Diseases of the genitourinary system	Renal	FCRL1	Fc receptor-like protein 1	Cardiometabolic	Q96LA6	OID20172	Inverse variance weighted	5	0.0553982	0.00999271	2.95871e-08	Backward MR	backward	EUR	Disease
Nephrotic syndrome	Nephrotic_Syndrome	NS	Diseases of the genitourinary system	Renal	FCRL1	Fc receptor-like protein 1	Cardiometabolic	Q96LA6	OID20172	MR Egger	5	0.100549	0.0331203	0.0560495	Backward MR	backward	EUR	Disease
Nephrotic syndrome	Nephrotic_Syndrome	NS	Diseases of the genitourinary system	Renal	FCRL1	Fc receptor-like protein 1	Cardiometabolic	Q96LA6	OID20172	Weighted median	5	0.05858	0.0112641	1.9865e-07	Backward MR	backward	EUR	Disease
Nephrotic syndrome	Nephrotic_Syndrome	NS	Diseases of the genitourinary system	Renal	FCRL1	Fc receptor-like protein 1	Cardiometabolic	Q96LA6	OID20172	Weighted mode	5	0.054568	0.0142639	0.0186885	Backward MR	backward	EUR	Disease
Psoriasis vulgaris	PsV	PsV	Diseases of the skin and subcutaneous tissue	Autoimmune	FCRL1	Fc receptor-like protein 1	Cardiometabolic	Q96LA6	OID20172	Inverse variance weighted	131	0.031918	0.00518307	7.36167e-10	Backward MR	backward	EUR	Disease
Psoriasis vulgaris	PsV	PsV	Diseases of the skin and subcutaneous tissue	Autoimmune	FCRL1	Fc receptor-like protein 1	Cardiometabolic	Q96LA6	OID20172	MR Egger	131	0.0356093	0.00863259	6.60081e-05	Backward MR	backward	EUR	Disease
Psoriasis vulgaris	PsV	PsV	Diseases of the skin and subcutaneous tissue	Autoimmune	FCRL1	Fc receptor-like protein 1	Cardiometabolic	Q96LA6	OID20172	Weighted median	131	0.0313361	0.00546706	9.93734e-09	Backward MR	backward	EUR	Disease
Psoriasis vulgaris	PsV	PsV	Diseases of the skin and subcutaneous tissue	Autoimmune	FCRL1	Fc receptor-like protein 1	Cardiometabolic	Q96LA6	OID20172	Weighted mode	131	0.0303202	0.00531464	7.47614e-08	Backward MR	backward	EUR	Disease
Systemic lupus erythematosus	SLE	SLE	Diseases of the musculoskeletal system and connective tissue	Autoimmune	FCRL1	Fc receptor-like protein 1	Cardiometabolic	Q96LA6	OID20172	Inverse variance weighted	16	0.0362106	0.00429872	3.65196e-17	Backward MR	backward	EUR	Disease
Systemic lupus erythematosus	SLE	SLE	Diseases of the musculoskeletal system and connective tissue	Autoimmune	FCRL1	Fc receptor-like protein 1	Cardiometabolic	Q96LA6	OID20172	MR Egger	16	0.104987	0.0211097	0.000204365	Backward MR	backward	EUR	Disease
Systemic lupus erythematosus	SLE	SLE	Diseases of the musculoskeletal system and connective tissue	Autoimmune	FCRL1	Fc receptor-like protein 1	Cardiometabolic	Q96LA6	OID20172	Weighted median	16	0.0381388	0.0058572	7.4428e-11	Backward MR	backward	EUR	Disease
Systemic lupus erythematosus	SLE	SLE	Diseases of the musculoskeletal system and connective tissue	Autoimmune	FCRL1	Fc receptor-like protein 1	Cardiometabolic	Q96LA6	OID20172	Weighted mode	16	0.0391396	0.00834681	0.000290872	Backward MR	backward	EUR	Disease
Hypothyroidism	Hypothyroidism	Hypo	Endocrine, nutritional and metabolic diseases	Metabolic	FCRL3	Fc receptor-like protein 3	Inflammation	Q96P31	OID20443	Inverse variance weighted	210	0.0432083	0.00689694	3.73176e-10	Backward MR	backward	EUR	Disease
Hypothyroidism	Hypothyroidism	Hypo	Endocrine, nutritional and metabolic diseases	Metabolic	FCRL3	Fc receptor-like protein 3	Inflammation	Q96P31	OID20443	MR Egger	210	0.0206542	0.0153171	0.178984	Backward MR	backward	EUR	Disease
Hypothyroidism	Hypothyroidism	Hypo	Endocrine, nutritional and metabolic diseases	Metabolic	FCRL3	Fc receptor-like protein 3	Inflammation	Q96P31	OID20443	Weighted median	210	0.0249744	0.00796944	0.00172574	Backward MR	backward	EUR	Disease
Hypothyroidism	Hypothyroidism	Hypo	Endocrine, nutritional and metabolic diseases	Metabolic	FCRL3	Fc receptor-like protein 3	Inflammation	Q96P31	OID20443	Weighted mode	210	0.017086	0.0132787	0.199614	Backward MR	backward	EUR	Disease
IgA nephritis	IgA_nephritis	IN	Diseases of the genitourinary system	Renal	FCRL3	Fc receptor-like protein 3	Inflammation	Q96P31	OID20443	Inverse variance weighted	35	-0.0922085	0.0169031	4.89393e-08	Backward MR	backward	EUR	Disease
IgA nephritis	IgA_nephritis	IN	Diseases of the genitourinary system	Renal	FCRL3	Fc receptor-like protein 3	Inflammation	Q96P31	OID20443	MR Egger	35	-0.122548	0.0398232	0.00418242	Backward MR	backward	EUR	Disease
IgA nephritis	IgA_nephritis	IN	Diseases of the genitourinary system	Renal	FCRL3	Fc receptor-like protein 3	Inflammation	Q96P31	OID20443	Weighted median	35	-0.093249	0.0167355	2.51935e-08	Backward MR	backward	EUR	Disease
IgA nephritis	IgA_nephritis	IN	Diseases of the genitourinary system	Renal	FCRL3	Fc receptor-like protein 3	Inflammation	Q96P31	OID20443	Weighted mode	35	-0.0829273	0.0260917	0.00315029	Backward MR	backward	EUR	Disease
Systemic lupus erythematosus	SLE	SLE	Diseases of the musculoskeletal system and connective tissue	Autoimmune	FCRL3	Fc receptor-like protein 3	Inflammation	Q96P31	OID20443	Inverse variance weighted	16	0.0276545	0.00375355	1.73779e-13	Backward MR	backward	EUR	Disease
Systemic lupus erythematosus	SLE	SLE	Diseases of the musculoskeletal system and connective tissue	Autoimmune	FCRL3	Fc receptor-like protein 3	Inflammation	Q96P31	OID20443	MR Egger	16	0.0157872	0.0198218	0.439065	Backward MR	backward	EUR	Disease
Systemic lupus erythematosus	SLE	SLE	Diseases of the musculoskeletal system and connective tissue	Autoimmune	FCRL3	Fc receptor-like protein 3	Inflammation	Q96P31	OID20443	Weighted median	16	0.0245159	0.00509954	1.52848e-06	Backward MR	backward	EUR	Disease
Systemic lupus erythematosus	SLE	SLE	Diseases of the musculoskeletal system and connective tissue	Autoimmune	FCRL3	Fc receptor-like protein 3	Inflammation	Q96P31	OID20443	Weighted mode	16	0.0207779	0.00809077	0.0214149	Backward MR	backward	EUR	Disease
Type 1 diabetes	T1D	T1D	Endocrine, nutritional and metabolic diseases	Autoimmune	FCRL3	Fc receptor-like protein 3	Inflammation	Q96P31	OID20443	Inverse variance weighted	231	0.0181077	0.00268122	1.44303e-11	Backward MR	backward	EUR	Disease
Type 1 diabetes	T1D	T1D	Endocrine, nutritional and metabolic diseases	Autoimmune	FCRL3	Fc receptor-like protein 3	Inflammation	Q96P31	OID20443	MR Egger	231	0.000746771	0.00483518	0.877395	Backward MR	backward	EUR	Disease
Type 1 diabetes	T1D	T1D	Endocrine, nutritional and metabolic diseases	Autoimmune	FCRL3	Fc receptor-like protein 3	Inflammation	Q96P31	OID20443	Weighted median	231	0.00899386	0.00349166	0.0100005	Backward MR	backward	EUR	Disease
Type 1 diabetes	T1D	T1D	Endocrine, nutritional and metabolic diseases	Autoimmune	FCRL3	Fc receptor-like protein 3	Inflammation	Q96P31	OID20443	Weighted mode	231	0.00522745	0.0043379	0.229417	Backward MR	backward	EUR	Disease
Graves' disease	GD	GD	Endocrine, nutritional and metabolic diseases	Autoimmune	FCRL5	Fc receptor-like protein 5	Neurology	Q96RD9	OID21111	Inverse variance weighted	181	0.169345	0.0322637	1.53112e-07	Backward MR	backward	EAS	Disease
Graves' disease	GD	GD	Endocrine, nutritional and metabolic diseases	Autoimmune	FCRL5	Fc receptor-like protein 5	Neurology	Q96RD9	OID21111	MR Egger	181	0.179065	0.100546	0.0766206	Backward MR	backward	EAS	Disease
Graves' disease	GD	GD	Endocrine, nutritional and metabolic diseases	Autoimmune	FCRL5	Fc receptor-like protein 5	Neurology	Q96RD9	OID21111	Weighted median	181	0.161874	0.0462312	0.000462827	Backward MR	backward	EAS	Disease
Graves' disease	GD	GD	Endocrine, nutritional and metabolic diseases	Autoimmune	FCRL5	Fc receptor-like protein 5	Neurology	Q96RD9	OID21111	Weighted mode	181	0.191333	0.098501	0.0536429	Backward MR	backward	EAS	Disease
IgA nephritis	IgA_nephritis	IN	Diseases of the genitourinary system	Renal	FCRL5	Fc receptor-like protein 5	Neurology	Q96RD9	OID21111	Inverse variance weighted	35	0.222901	0.0352363	2.51772e-10	Backward MR	backward	EUR	Disease
IgA nephritis	IgA_nephritis	IN	Diseases of the genitourinary system	Renal	FCRL5	Fc receptor-like protein 5	Neurology	Q96RD9	OID21111	MR Egger	35	0.125395	0.0814004	0.132982	Backward MR	backward	EUR	Disease
IgA nephritis	IgA_nephritis	IN	Diseases of the genitourinary system	Renal	FCRL5	Fc receptor-like protein 5	Neurology	Q96RD9	OID21111	Weighted median	35	0.139181	0.0306954	5.78064e-06	Backward MR	backward	EUR	Disease
IgA nephritis	IgA_nephritis	IN	Diseases of the genitourinary system	Renal	FCRL5	Fc receptor-like protein 5	Neurology	Q96RD9	OID21111	Weighted mode	35	0.0579081	0.0720109	0.426893	Backward MR	backward	EUR	Disease
Nephrotic syndrome	Nephrotic_Syndrome	NS	Diseases of the genitourinary system	Renal	FCRL5	Fc receptor-like protein 5	Neurology	Q96RD9	OID21111	Inverse variance weighted	5	-0.0732293	0.0117656	4.84504e-10	Backward MR	backward	EUR	Disease
Nephrotic syndrome	Nephrotic_Syndrome	NS	Diseases of the genitourinary system	Renal	FCRL5	Fc receptor-like protein 5	Neurology	Q96RD9	OID21111	MR Egger	5	-0.0912545	0.0491964	0.160641	Backward MR	backward	EUR	Disease
Nephrotic syndrome	Nephrotic_Syndrome	NS	Diseases of the genitourinary system	Renal	FCRL5	Fc receptor-like protein 5	Neurology	Q96RD9	OID21111	Weighted median	5	-0.0619582	0.0115347	7.81061e-08	Backward MR	backward	EUR	Disease
Nephrotic syndrome	Nephrotic_Syndrome	NS	Diseases of the genitourinary system	Renal	FCRL5	Fc receptor-like protein 5	Neurology	Q96RD9	OID21111	Weighted mode	5	-0.0600768	0.0138711	0.0123393	Backward MR	backward	EUR	Disease
Systemic lupus erythematosus	SLE	SLE	Diseases of the musculoskeletal system and connective tissue	Autoimmune	FCRL5	Fc receptor-like protein 5	Neurology	Q96RD9	OID21111	Inverse variance weighted	16	-0.0649598	0.0110315	3.89597e-09	Backward MR	backward	EUR	Disease
Systemic lupus erythematosus	SLE	SLE	Diseases of the musculoskeletal system and connective tissue	Autoimmune	FCRL5	Fc receptor-like protein 5	Neurology	Q96RD9	OID21111	MR Egger	16	-0.179364	0.0499854	0.00296633	Backward MR	backward	EUR	Disease
Systemic lupus erythematosus	SLE	SLE	Diseases of the musculoskeletal system and connective tissue	Autoimmune	FCRL5	Fc receptor-like protein 5	Neurology	Q96RD9	OID21111	Weighted median	16	-0.0652569	0.00719873	1.24546e-19	Backward MR	backward	EUR	Disease
Systemic lupus erythematosus	SLE	SLE	Diseases of the musculoskeletal system and connective tissue	Autoimmune	FCRL5	Fc receptor-like protein 5	Neurology	Q96RD9	OID21111	Weighted mode	16	-0.0723721	0.00985735	2.43752e-06	Backward MR	backward	EUR	Disease
Autoimmune hepatitis	AIH	AIH	Diseases of the digestive system	Autoimmune	FCRL6	Fc receptor-like protein 6	Inflammation	Q6DN72	OID20529	Inverse variance weighted	3	-0.0539964	0.00902245	2.16826e-09	Backward MR	backward	EUR	Disease
Autoimmune hepatitis	AIH	AIH	Diseases of the digestive system	Autoimmune	FCRL6	Fc receptor-like protein 6	Inflammation	Q6DN72	OID20529	MR Egger	3	-0.0913376	0.0841554	0.47396	Backward MR	backward	EUR	Disease
Autoimmune hepatitis	AIH	AIH	Diseases of the digestive system	Autoimmune	FCRL6	Fc receptor-like protein 6	Inflammation	Q6DN72	OID20529	Weighted median	3	-0.0550232	0.0118547	3.45954e-06	Backward MR	backward	EUR	Disease
Autoimmune hepatitis	AIH	AIH	Diseases of the digestive system	Autoimmune	FCRL6	Fc receptor-like protein 6	Inflammation	Q6DN72	OID20529	Weighted mode	3	-0.0606069	0.0154228	0.0590761	Backward MR	backward	EUR	Disease
IgA nephritis	IgA_nephritis	IN	Diseases of the genitourinary system	Renal	FCRL6	Fc receptor-like protein 6	Inflammation	Q6DN72	OID20529	Inverse variance weighted	35	0.267107	0.0386629	4.89469e-12	Backward MR	backward	EUR	Disease
IgA nephritis	IgA_nephritis	IN	Diseases of the genitourinary system	Renal	FCRL6	Fc receptor-like protein 6	Inflammation	Q6DN72	OID20529	MR Egger	35	0.231897	0.0910039	0.0156671	Backward MR	backward	EUR	Disease
IgA nephritis	IgA_nephritis	IN	Diseases of the genitourinary system	Renal	FCRL6	Fc receptor-like protein 6	Inflammation	Q6DN72	OID20529	Weighted median	35	0.208679	0.0320859	7.83412e-11	Backward MR	backward	EUR	Disease
IgA nephritis	IgA_nephritis	IN	Diseases of the genitourinary system	Renal	FCRL6	Fc receptor-like protein 6	Inflammation	Q6DN72	OID20529	Weighted mode	35	0.334166	0.14356	0.0260149	Backward MR	backward	EUR	Disease
Systemic lupus erythematosus	SLE	SLE	Diseases of the musculoskeletal system and connective tissue	Autoimmune	FCRL6	Fc receptor-like protein 6	Inflammation	Q6DN72	OID20529	Inverse variance weighted	16	-0.0665566	0.00763882	2.96095e-18	Backward MR	backward	EUR	Disease
Systemic lupus erythematosus	SLE	SLE	Diseases of the musculoskeletal system and connective tissue	Autoimmune	FCRL6	Fc receptor-like protein 6	Inflammation	Q6DN72	OID20529	MR Egger	16	-0.090645	0.0401649	0.0405292	Backward MR	backward	EUR	Disease
Systemic lupus erythematosus	SLE	SLE	Diseases of the musculoskeletal system and connective tissue	Autoimmune	FCRL6	Fc receptor-like protein 6	Inflammation	Q6DN72	OID20529	Weighted median	16	-0.0688171	0.00677698	3.16333e-24	Backward MR	backward	EUR	Disease
Systemic lupus erythematosus	SLE	SLE	Diseases of the musculoskeletal system and connective tissue	Autoimmune	FCRL6	Fc receptor-like protein 6	Inflammation	Q6DN72	OID20529	Weighted mode	16	-0.0812194	0.0124709	9.81151e-06	Backward MR	backward	EUR	Disease
IgA nephritis	IgA_nephritis	IN	Diseases of the genitourinary system	Renal	FCRLB	Fc receptor-like B	Oncology	Q6BAA4	OID21193	Inverse variance weighted	35	0.154121	0.0154658	2.16156e-23	Backward MR	backward	EUR	Disease
IgA nephritis	IgA_nephritis	IN	Diseases of the genitourinary system	Renal	FCRLB	Fc receptor-like B	Oncology	Q6BAA4	OID21193	MR Egger	35	0.103889	0.0354708	0.00612601	Backward MR	backward	EUR	Disease
IgA nephritis	IgA_nephritis	IN	Diseases of the genitourinary system	Renal	FCRLB	Fc receptor-like B	Oncology	Q6BAA4	OID21193	Weighted median	35	0.171467	0.0190269	2.02671e-19	Backward MR	backward	EUR	Disease
IgA nephritis	IgA_nephritis	IN	Diseases of the genitourinary system	Renal	FCRLB	Fc receptor-like B	Oncology	Q6BAA4	OID21193	Weighted mode	35	0.185279	0.0265225	4.65941e-08	Backward MR	backward	EUR	Disease
Nephrotic syndrome	Nephrotic_Syndrome	NS	Diseases of the genitourinary system	Renal	FCRLB	Fc receptor-like B	Oncology	Q6BAA4	OID21193	Inverse variance weighted	5	-0.0402258	0.00714983	1.84313e-08	Backward MR	backward	EUR	Disease
Nephrotic syndrome	Nephrotic_Syndrome	NS	Diseases of the genitourinary system	Renal	FCRLB	Fc receptor-like B	Oncology	Q6BAA4	OID21193	MR Egger	5	-0.0625464	0.0275261	0.1077	Backward MR	backward	EUR	Disease
Nephrotic syndrome	Nephrotic_Syndrome	NS	Diseases of the genitourinary system	Renal	FCRLB	Fc receptor-like B	Oncology	Q6BAA4	OID21193	Weighted median	5	-0.042479	0.00901552	2.45578e-06	Backward MR	backward	EUR	Disease
Nephrotic syndrome	Nephrotic_Syndrome	NS	Diseases of the genitourinary system	Renal	FCRLB	Fc receptor-like B	Oncology	Q6BAA4	OID21193	Weighted mode	5	-0.0446391	0.0121953	0.0215733	Backward MR	backward	EUR	Disease
Sjogren's syndrome	Sjogren_Syndrome	SS	Diseases of the musculoskeletal system and connective tissue	Autoimmune	FCRLB	Fc receptor-like B	Oncology	Q6BAA4	OID21193	Inverse variance weighted	20	-0.0392443	0.00650055	1.56945e-09	Backward MR	backward	EUR	Disease
Sjogren's syndrome	Sjogren_Syndrome	SS	Diseases of the musculoskeletal system and connective tissue	Autoimmune	FCRLB	Fc receptor-like B	Oncology	Q6BAA4	OID21193	MR Egger	20	-0.0635589	0.0182819	0.00269308	Backward MR	backward	EUR	Disease
Sjogren's syndrome	Sjogren_Syndrome	SS	Diseases of the musculoskeletal system and connective tissue	Autoimmune	FCRLB	Fc receptor-like B	Oncology	Q6BAA4	OID21193	Weighted median	20	-0.0419517	0.00642281	6.50418e-11	Backward MR	backward	EUR	Disease
Sjogren's syndrome	Sjogren_Syndrome	SS	Diseases of the musculoskeletal system and connective tissue	Autoimmune	FCRLB	Fc receptor-like B	Oncology	Q6BAA4	OID21193	Weighted mode	20	-0.0463707	0.00811112	1.64567e-05	Backward MR	backward	EUR	Disease
Systemic lupus erythematosus	SLE	SLE	Diseases of the musculoskeletal system and connective tissue	Autoimmune	FCRLB	Fc receptor-like B	Oncology	Q6BAA4	OID21193	Inverse variance weighted	16	-0.0377796	0.00423303	4.45935e-19	Backward MR	backward	EUR	Disease
Systemic lupus erythematosus	SLE	SLE	Diseases of the musculoskeletal system and connective tissue	Autoimmune	FCRLB	Fc receptor-like B	Oncology	Q6BAA4	OID21193	MR Egger	16	-0.0722715	0.0205854	0.00346007	Backward MR	backward	EUR	Disease
Systemic lupus erythematosus	SLE	SLE	Diseases of the musculoskeletal system and connective tissue	Autoimmune	FCRLB	Fc receptor-like B	Oncology	Q6BAA4	OID21193	Weighted median	16	-0.0416343	0.00479836	4.07182e-18	Backward MR	backward	EUR	Disease
Systemic lupus erythematosus	SLE	SLE	Diseases of the musculoskeletal system and connective tissue	Autoimmune	FCRLB	Fc receptor-like B	Oncology	Q6BAA4	OID21193	Weighted mode	16	-0.0431905	0.00605767	3.44975e-06	Backward MR	backward	EUR	Disease
Graves' disease	GD	GD	Endocrine, nutritional and metabolic diseases	Autoimmune	FDX2	Ferredoxin-2, mitochondrial	Cardiometabolic_II	Q6P4F2	OID30147	Inverse variance weighted	34	-0.0304288	0.00405671	6.3402e-14	Backward MR	backward	EUR	Disease
Graves' disease	GD	GD	Endocrine, nutritional and metabolic diseases	Autoimmune	FDX2	Ferredoxin-2, mitochondrial	Cardiometabolic_II	Q6P4F2	OID30147	MR Egger	34	-0.0272753	0.00935071	0.006414	Backward MR	backward	EUR	Disease
Graves' disease	GD	GD	Endocrine, nutritional and metabolic diseases	Autoimmune	FDX2	Ferredoxin-2, mitochondrial	Cardiometabolic_II	Q6P4F2	OID30147	Weighted median	34	-0.0289628	0.00602555	1.53466e-06	Backward MR	backward	EUR	Disease
Graves' disease	GD	GD	Endocrine, nutritional and metabolic diseases	Autoimmune	FDX2	Ferredoxin-2, mitochondrial	Cardiometabolic_II	Q6P4F2	OID30147	Weighted mode	34	-0.0266539	0.00694295	0.000530106	Backward MR	backward	EUR	Disease
Hyperthyroidism	Hyperthyroidism	Hype	Endocrine, nutritional and metabolic diseases	Metabolic	FDX2	Ferredoxin-2, mitochondrial	Cardiometabolic_II	Q6P4F2	OID30147	Inverse variance weighted	33	-0.0375401	0.00682213	3.74021e-08	Backward MR	backward	EUR	Disease
Hyperthyroidism	Hyperthyroidism	Hype	Endocrine, nutritional and metabolic diseases	Metabolic	FDX2	Ferredoxin-2, mitochondrial	Cardiometabolic_II	Q6P4F2	OID30147	MR Egger	33	-0.0403752	0.0178443	0.030812	Backward MR	backward	EUR	Disease
Hyperthyroidism	Hyperthyroidism	Hype	Endocrine, nutritional and metabolic diseases	Metabolic	FDX2	Ferredoxin-2, mitochondrial	Cardiometabolic_II	Q6P4F2	OID30147	Weighted median	33	-0.0406918	0.00875332	3.33986e-06	Backward MR	backward	EUR	Disease
Hyperthyroidism	Hyperthyroidism	Hype	Endocrine, nutritional and metabolic diseases	Metabolic	FDX2	Ferredoxin-2, mitochondrial	Cardiometabolic_II	Q6P4F2	OID30147	Weighted mode	33	-0.0412193	0.0112972	0.00092915	Backward MR	backward	EUR	Disease
IgA nephritis	IgA_nephritis	IN	Diseases of the genitourinary system	Renal	FDX2	Ferredoxin-2, mitochondrial	Cardiometabolic_II	Q6P4F2	OID30147	Inverse variance weighted	35	0.0853584	0.0157926	6.4817e-08	Backward MR	backward	EUR	Disease
IgA nephritis	IgA_nephritis	IN	Diseases of the genitourinary system	Renal	FDX2	Ferredoxin-2, mitochondrial	Cardiometabolic_II	Q6P4F2	OID30147	MR Egger	35	0.0145538	0.0353866	0.683525	Backward MR	backward	EUR	Disease
IgA nephritis	IgA_nephritis	IN	Diseases of the genitourinary system	Renal	FDX2	Ferredoxin-2, mitochondrial	Cardiometabolic_II	Q6P4F2	OID30147	Weighted median	35	0.103732	0.0219519	2.29656e-06	Backward MR	backward	EUR	Disease
IgA nephritis	IgA_nephritis	IN	Diseases of the genitourinary system	Renal	FDX2	Ferredoxin-2, mitochondrial	Cardiometabolic_II	Q6P4F2	OID30147	Weighted mode	35	0.124709	0.0470667	0.0121387	Backward MR	backward	EUR	Disease
Sjogren's syndrome	Sjogren_Syndrome	SS	Diseases of the musculoskeletal system and connective tissue	Autoimmune	FDX2	Ferredoxin-2, mitochondrial	Cardiometabolic_II	Q6P4F2	OID30147	Inverse variance weighted	20	-0.0302563	0.00511866	3.40074e-09	Backward MR	backward	EUR	Disease
Sjogren's syndrome	Sjogren_Syndrome	SS	Diseases of the musculoskeletal system and connective tissue	Autoimmune	FDX2	Ferredoxin-2, mitochondrial	Cardiometabolic_II	Q6P4F2	OID30147	MR Egger	20	-0.0612366	0.0147762	0.000609165	Backward MR	backward	EUR	Disease
Sjogren's syndrome	Sjogren_Syndrome	SS	Diseases of the musculoskeletal system and connective tissue	Autoimmune	FDX2	Ferredoxin-2, mitochondrial	Cardiometabolic_II	Q6P4F2	OID30147	Weighted median	20	-0.0366087	0.0068769	1.01827e-07	Backward MR	backward	EUR	Disease
Sjogren's syndrome	Sjogren_Syndrome	SS	Diseases of the musculoskeletal system and connective tissue	Autoimmune	FDX2	Ferredoxin-2, mitochondrial	Cardiometabolic_II	Q6P4F2	OID30147	Weighted mode	20	-0.0371509	0.00921781	0.000714888	Backward MR	backward	EUR	Disease
Graves' disease	GD	GD	Endocrine, nutritional and metabolic diseases	Autoimmune	FEN1	Flap endonuclease 1	Oncology	P39748	OID21192	Inverse variance weighted	34	-0.0388833	0.00529498	2.08198e-13	Backward MR	backward	EUR	Disease
Graves' disease	GD	GD	Endocrine, nutritional and metabolic diseases	Autoimmune	FEN1	Flap endonuclease 1	Oncology	P39748	OID21192	MR Egger	34	-0.0420527	0.0123807	0.00183941	Backward MR	backward	EUR	Disease
Graves' disease	GD	GD	Endocrine, nutritional and metabolic diseases	Autoimmune	FEN1	Flap endonuclease 1	Oncology	P39748	OID21192	Weighted median	34	-0.034545	0.00618078	2.28257e-08	Backward MR	backward	EUR	Disease
Graves' disease	GD	GD	Endocrine, nutritional and metabolic diseases	Autoimmune	FEN1	Flap endonuclease 1	Oncology	P39748	OID21192	Weighted mode	34	-0.0332175	0.00700056	3.90322e-05	Backward MR	backward	EUR	Disease
Hyperthyroidism	Hyperthyroidism	Hype	Endocrine, nutritional and metabolic diseases	Metabolic	FEN1	Flap endonuclease 1	Oncology	P39748	OID21192	Inverse variance weighted	33	-0.0634849	0.0061759	8.72073e-25	Backward MR	backward	EUR	Disease
Hyperthyroidism	Hyperthyroidism	Hype	Endocrine, nutritional and metabolic diseases	Metabolic	FEN1	Flap endonuclease 1	Oncology	P39748	OID21192	MR Egger	33	-0.0376404	0.0153589	0.0200976	Backward MR	backward	EUR	Disease
Hyperthyroidism	Hyperthyroidism	Hype	Endocrine, nutritional and metabolic diseases	Metabolic	FEN1	Flap endonuclease 1	Oncology	P39748	OID21192	Weighted median	33	-0.0547311	0.00900109	1.19815e-09	Backward MR	backward	EUR	Disease
Hyperthyroidism	Hyperthyroidism	Hype	Endocrine, nutritional and metabolic diseases	Metabolic	FEN1	Flap endonuclease 1	Oncology	P39748	OID21192	Weighted mode	33	-0.0532805	0.0124458	0.000158053	Backward MR	backward	EUR	Disease
IgA nephritis	IgA_nephritis	IN	Diseases of the genitourinary system	Renal	FEN1	Flap endonuclease 1	Oncology	P39748	OID21192	Inverse variance weighted	35	0.0972053	0.0147578	4.49747e-11	Backward MR	backward	EUR	Disease
IgA nephritis	IgA_nephritis	IN	Diseases of the genitourinary system	Renal	FEN1	Flap endonuclease 1	Oncology	P39748	OID21192	MR Egger	35	0.117866	0.0344925	0.00169751	Backward MR	backward	EUR	Disease
IgA nephritis	IgA_nephritis	IN	Diseases of the genitourinary system	Renal	FEN1	Flap endonuclease 1	Oncology	P39748	OID21192	Weighted median	35	0.114706	0.0209825	4.58434e-08	Backward MR	backward	EUR	Disease
IgA nephritis	IgA_nephritis	IN	Diseases of the genitourinary system	Renal	FEN1	Flap endonuclease 1	Oncology	P39748	OID21192	Weighted mode	35	0.122068	0.0342003	0.00109127	Backward MR	backward	EUR	Disease
Psoriasis vulgaris	PsV	PsV	Diseases of the skin and subcutaneous tissue	Autoimmune	FEN1	Flap endonuclease 1	Oncology	P39748	OID21192	Inverse variance weighted	131	0.0265113	0.00324472	3.06857e-16	Backward MR	backward	EUR	Disease
Psoriasis vulgaris	PsV	PsV	Diseases of the skin and subcutaneous tissue	Autoimmune	FEN1	Flap endonuclease 1	Oncology	P39748	OID21192	MR Egger	131	0.0297502	0.00539414	1.82704e-07	Backward MR	backward	EUR	Disease
Psoriasis vulgaris	PsV	PsV	Diseases of the skin and subcutaneous tissue	Autoimmune	FEN1	Flap endonuclease 1	Oncology	P39748	OID21192	Weighted median	131	0.0280319	0.00475797	3.82551e-09	Backward MR	backward	EUR	Disease
Psoriasis vulgaris	PsV	PsV	Diseases of the skin and subcutaneous tissue	Autoimmune	FEN1	Flap endonuclease 1	Oncology	P39748	OID21192	Weighted mode	131	0.0288616	0.00531011	2.60869e-07	Backward MR	backward	EUR	Disease
Sjogren's syndrome	Sjogren_Syndrome	SS	Diseases of the musculoskeletal system and connective tissue	Autoimmune	FEN1	Flap endonuclease 1	Oncology	P39748	OID21192	Inverse variance weighted	20	-0.0464645	0.00573753	5.5713e-16	Backward MR	backward	EUR	Disease
Sjogren's syndrome	Sjogren_Syndrome	SS	Diseases of the musculoskeletal system and connective tissue	Autoimmune	FEN1	Flap endonuclease 1	Oncology	P39748	OID21192	MR Egger	20	-0.0500652	0.0169906	0.00862927	Backward MR	backward	EUR	Disease
Sjogren's syndrome	Sjogren_Syndrome	SS	Diseases of the musculoskeletal system and connective tissue	Autoimmune	FEN1	Flap endonuclease 1	Oncology	P39748	OID21192	Weighted median	20	-0.0430341	0.00679616	2.41817e-10	Backward MR	backward	EUR	Disease
Sjogren's syndrome	Sjogren_Syndrome	SS	Diseases of the musculoskeletal system and connective tissue	Autoimmune	FEN1	Flap endonuclease 1	Oncology	P39748	OID21192	Weighted mode	20	-0.044453	0.00897565	8.83803e-05	Backward MR	backward	EUR	Disease
Systemic lupus erythematosus	SLE	SLE	Diseases of the musculoskeletal system and connective tissue	Autoimmune	FEN1	Flap endonuclease 1	Oncology	P39748	OID21192	Inverse variance weighted	16	-0.0319007	0.00530888	1.86758e-09	Backward MR	backward	EUR	Disease
Systemic lupus erythematosus	SLE	SLE	Diseases of the musculoskeletal system and connective tissue	Autoimmune	FEN1	Flap endonuclease 1	Oncology	P39748	OID21192	MR Egger	16	-0.018925	0.0281351	0.512122	Backward MR	backward	EUR	Disease
Systemic lupus erythematosus	SLE	SLE	Diseases of the musculoskeletal system and connective tissue	Autoimmune	FEN1	Flap endonuclease 1	Oncology	P39748	OID21192	Weighted median	16	-0.0356233	0.00624362	1.15967e-08	Backward MR	backward	EUR	Disease
Systemic lupus erythematosus	SLE	SLE	Diseases of the musculoskeletal system and connective tissue	Autoimmune	FEN1	Flap endonuclease 1	Oncology	P39748	OID21192	Weighted mode	16	-0.0386642	0.00883694	0.000543136	Backward MR	backward	EUR	Disease
Chronic glomerulonephritis	Chronic_Glomerulonephritis	ChG	Diseases of the genitourinary system	Renal	FES	Tyrosine-protein kinase Fes/Fps	Oncology	P07332	OID21207	Inverse variance weighted	2	-0.0402235	0.0070912	1.40884e-08	Backward MR	backward	EUR	Disease
Graves' disease	GD	GD	Endocrine, nutritional and metabolic diseases	Autoimmune	FES	Tyrosine-protein kinase Fes/Fps	Oncology	P07332	OID21207	Inverse variance weighted	34	-0.0535665	0.00563933	2.12457e-21	Backward MR	backward	EUR	Disease
Graves' disease	GD	GD	Endocrine, nutritional and metabolic diseases	Autoimmune	FES	Tyrosine-protein kinase Fes/Fps	Oncology	P07332	OID21207	MR Egger	34	-0.0834853	0.0118261	5.2617e-08	Backward MR	backward	EUR	Disease
Graves' disease	GD	GD	Endocrine, nutritional and metabolic diseases	Autoimmune	FES	Tyrosine-protein kinase Fes/Fps	Oncology	P07332	OID21207	Weighted median	34	-0.0591708	0.0061942	1.26458e-21	Backward MR	backward	EUR	Disease
Graves' disease	GD	GD	Endocrine, nutritional and metabolic diseases	Autoimmune	FES	Tyrosine-protein kinase Fes/Fps	Oncology	P07332	OID21207	Weighted mode	34	-0.0614617	0.00682994	2.12095e-10	Backward MR	backward	EUR	Disease
Hyperthyroidism	Hyperthyroidism	Hype	Endocrine, nutritional and metabolic diseases	Metabolic	FES	Tyrosine-protein kinase Fes/Fps	Oncology	P07332	OID21207	Inverse variance weighted	33	-0.0928098	0.00923037	8.74741e-24	Backward MR	backward	EUR	Disease
Hyperthyroidism	Hyperthyroidism	Hype	Endocrine, nutritional and metabolic diseases	Metabolic	FES	Tyrosine-protein kinase Fes/Fps	Oncology	P07332	OID21207	MR Egger	33	-0.109968	0.0239273	6.8149e-05	Backward MR	backward	EUR	Disease
Hyperthyroidism	Hyperthyroidism	Hype	Endocrine, nutritional and metabolic diseases	Metabolic	FES	Tyrosine-protein kinase Fes/Fps	Oncology	P07332	OID21207	Weighted median	33	-0.0973464	0.00938355	3.25075e-25	Backward MR	backward	EUR	Disease
Hyperthyroidism	Hyperthyroidism	Hype	Endocrine, nutritional and metabolic diseases	Metabolic	FES	Tyrosine-protein kinase Fes/Fps	Oncology	P07332	OID21207	Weighted mode	33	-0.0972153	0.0121489	3.90485e-09	Backward MR	backward	EUR	Disease
IgA nephritis	IgA_nephritis	IN	Diseases of the genitourinary system	Renal	FES	Tyrosine-protein kinase Fes/Fps	Oncology	P07332	OID21207	Inverse variance weighted	35	0.119829	0.0218067	3.90634e-08	Backward MR	backward	EUR	Disease
IgA nephritis	IgA_nephritis	IN	Diseases of the genitourinary system	Renal	FES	Tyrosine-protein kinase Fes/Fps	Oncology	P07332	OID21207	MR Egger	35	0.0396073	0.0493496	0.427956	Backward MR	backward	EUR	Disease
IgA nephritis	IgA_nephritis	IN	Diseases of the genitourinary system	Renal	FES	Tyrosine-protein kinase Fes/Fps	Oncology	P07332	OID21207	Weighted median	35	0.140209	0.0245675	1.1494e-08	Backward MR	backward	EUR	Disease
IgA nephritis	IgA_nephritis	IN	Diseases of the genitourinary system	Renal	FES	Tyrosine-protein kinase Fes/Fps	Oncology	P07332	OID21207	Weighted mode	35	0.142819	0.04837	0.00567801	Backward MR	backward	EUR	Disease
Nephrotic syndrome	Nephrotic_Syndrome	NS	Diseases of the genitourinary system	Renal	FES	Tyrosine-protein kinase Fes/Fps	Oncology	P07332	OID21207	Inverse variance weighted	5	-0.0761576	0.0142476	9.02665e-08	Backward MR	backward	EUR	Disease
Nephrotic syndrome	Nephrotic_Syndrome	NS	Diseases of the genitourinary system	Renal	FES	Tyrosine-protein kinase Fes/Fps	Oncology	P07332	OID21207	MR Egger	5	-0.162403	0.032341	0.0152118	Backward MR	backward	EUR	Disease
Nephrotic syndrome	Nephrotic_Syndrome	NS	Diseases of the genitourinary system	Renal	FES	Tyrosine-protein kinase Fes/Fps	Oncology	P07332	OID21207	Weighted median	5	-0.0876805	0.014484	1.41641e-09	Backward MR	backward	EUR	Disease
Nephrotic syndrome	Nephrotic_Syndrome	NS	Diseases of the genitourinary system	Renal	FES	Tyrosine-protein kinase Fes/Fps	Oncology	P07332	OID21207	Weighted mode	5	-0.0920681	0.0199199	0.00986692	Backward MR	backward	EUR	Disease
Psoriasis vulgaris	PsV	PsV	Diseases of the skin and subcutaneous tissue	Autoimmune	FES	Tyrosine-protein kinase Fes/Fps	Oncology	P07332	OID21207	Inverse variance weighted	131	0.0397464	0.00382927	3.06952e-25	Backward MR	backward	EUR	Disease
Psoriasis vulgaris	PsV	PsV	Diseases of the skin and subcutaneous tissue	Autoimmune	FES	Tyrosine-protein kinase Fes/Fps	Oncology	P07332	OID21207	MR Egger	131	0.0419245	0.00637529	1.09167e-09	Backward MR	backward	EUR	Disease
Psoriasis vulgaris	PsV	PsV	Diseases of the skin and subcutaneous tissue	Autoimmune	FES	Tyrosine-protein kinase Fes/Fps	Oncology	P07332	OID21207	Weighted median	131	0.0391383	0.00477119	2.34382e-16	Backward MR	backward	EUR	Disease
Psoriasis vulgaris	PsV	PsV	Diseases of the skin and subcutaneous tissue	Autoimmune	FES	Tyrosine-protein kinase Fes/Fps	Oncology	P07332	OID21207	Weighted mode	131	0.0417852	0.00525768	7.97483e-13	Backward MR	backward	EUR	Disease
Sjogren's syndrome	Sjogren_Syndrome	SS	Diseases of the musculoskeletal system and connective tissue	Autoimmune	FES	Tyrosine-protein kinase Fes/Fps	Oncology	P07332	OID21207	Inverse variance weighted	20	-0.0600104	0.00782546	1.73862e-14	Backward MR	backward	EUR	Disease
Sjogren's syndrome	Sjogren_Syndrome	SS	Diseases of the musculoskeletal system and connective tissue	Autoimmune	FES	Tyrosine-protein kinase Fes/Fps	Oncology	P07332	OID21207	MR Egger	20	-0.11617	0.0184204	6.05215e-06	Backward MR	backward	EUR	Disease
Sjogren's syndrome	Sjogren_Syndrome	SS	Diseases of the musculoskeletal system and connective tissue	Autoimmune	FES	Tyrosine-protein kinase Fes/Fps	Oncology	P07332	OID21207	Weighted median	20	-0.0734141	0.00810209	1.29099e-19	Backward MR	backward	EUR	Disease
Sjogren's syndrome	Sjogren_Syndrome	SS	Diseases of the musculoskeletal system and connective tissue	Autoimmune	FES	Tyrosine-protein kinase Fes/Fps	Oncology	P07332	OID21207	Weighted mode	20	-0.0758018	0.0103331	5.92378e-07	Backward MR	backward	EUR	Disease
Systemic lupus erythematosus	SLE	SLE	Diseases of the musculoskeletal system and connective tissue	Autoimmune	FES	Tyrosine-protein kinase Fes/Fps	Oncology	P07332	OID21207	Inverse variance weighted	16	-0.0493116	0.00562413	1.82103e-18	Backward MR	backward	EUR	Disease
Systemic lupus erythematosus	SLE	SLE	Diseases of the musculoskeletal system and connective tissue	Autoimmune	FES	Tyrosine-protein kinase Fes/Fps	Oncology	P07332	OID21207	MR Egger	16	-0.0849551	0.0284188	0.00975432	Backward MR	backward	EUR	Disease
Systemic lupus erythematosus	SLE	SLE	Diseases of the musculoskeletal system and connective tissue	Autoimmune	FES	Tyrosine-protein kinase Fes/Fps	Oncology	P07332	OID21207	Weighted median	16	-0.0418575	0.00731902	1.07148e-08	Backward MR	backward	EUR	Disease
Systemic lupus erythematosus	SLE	SLE	Diseases of the musculoskeletal system and connective tissue	Autoimmune	FES	Tyrosine-protein kinase Fes/Fps	Oncology	P07332	OID21207	Weighted mode	16	-0.0369958	0.0150923	0.0269723	Backward MR	backward	EUR	Disease
Type 1 diabetes	T1D	T1D	Endocrine, nutritional and metabolic diseases	Autoimmune	FES	Tyrosine-protein kinase Fes/Fps	Oncology	P07332	OID21207	Inverse variance weighted	231	-0.0252738	0.00339444	9.64629e-14	Backward MR	backward	EUR	Disease
Type 1 diabetes	T1D	T1D	Endocrine, nutritional and metabolic diseases	Autoimmune	FES	Tyrosine-protein kinase Fes/Fps	Oncology	P07332	OID21207	MR Egger	231	-0.0257105	0.00634039	6.87375e-05	Backward MR	backward	EUR	Disease
Type 1 diabetes	T1D	T1D	Endocrine, nutritional and metabolic diseases	Autoimmune	FES	Tyrosine-protein kinase Fes/Fps	Oncology	P07332	OID21207	Weighted median	231	-0.0205209	0.00469159	1.22003e-05	Backward MR	backward	EUR	Disease
Type 1 diabetes	T1D	T1D	Endocrine, nutritional and metabolic diseases	Autoimmune	FES	Tyrosine-protein kinase Fes/Fps	Oncology	P07332	OID21207	Weighted mode	231	-0.016946	0.00544723	0.0021007	Backward MR	backward	EUR	Disease
Psoriasis vulgaris	PsV	PsV	Diseases of the skin and subcutaneous tissue	Autoimmune	FETUB	Fetuin-B	Cardiometabolic	Q9UGM5	OID20404	Inverse variance weighted	131	0.022958	0.0031218	1.92222e-13	Backward MR	backward	EUR	Disease
Psoriasis vulgaris	PsV	PsV	Diseases of the skin and subcutaneous tissue	Autoimmune	FETUB	Fetuin-B	Cardiometabolic	Q9UGM5	OID20404	MR Egger	131	0.020225	0.00519648	0.000158551	Backward MR	backward	EUR	Disease
Psoriasis vulgaris	PsV	PsV	Diseases of the skin and subcutaneous tissue	Autoimmune	FETUB	Fetuin-B	Cardiometabolic	Q9UGM5	OID20404	Weighted median	131	0.0207914	0.00434596	1.71767e-06	Backward MR	backward	EUR	Disease
Psoriasis vulgaris	PsV	PsV	Diseases of the skin and subcutaneous tissue	Autoimmune	FETUB	Fetuin-B	Cardiometabolic	Q9UGM5	OID20404	Weighted mode	131	0.0222411	0.00435768	1.15343e-06	Backward MR	backward	EUR	Disease
IgA nephritis	IgA_nephritis	IN	Diseases of the genitourinary system	Renal	FGA	Fibrinogen alpha chain	Inflammation_II	P02671	OID30788	Inverse variance weighted	35	0.0870053	0.0153562	1.46336e-08	Backward MR	backward	EUR	Disease
IgA nephritis	IgA_nephritis	IN	Diseases of the genitourinary system	Renal	FGA	Fibrinogen alpha chain	Inflammation_II	P02671	OID30788	MR Egger	35	0.0496588	0.0357642	0.174285	Backward MR	backward	EUR	Disease
IgA nephritis	IgA_nephritis	IN	Diseases of the genitourinary system	Renal	FGA	Fibrinogen alpha chain	Inflammation_II	P02671	OID30788	Weighted median	35	0.0951956	0.0210554	6.14933e-06	Backward MR	backward	EUR	Disease
IgA nephritis	IgA_nephritis	IN	Diseases of the genitourinary system	Renal	FGA	Fibrinogen alpha chain	Inflammation_II	P02671	OID30788	Weighted mode	35	0.0962983	0.0364046	0.0122698	Backward MR	backward	EUR	Disease
Graves' disease	GD	GD	Endocrine, nutritional and metabolic diseases	Autoimmune	FGD3	FYVE, RhoGEF and PH domain-containing protein 3	Neurology_II	Q5JSP0	OID31040	Inverse variance weighted	34	-0.0354899	0.00440913	8.33436e-16	Backward MR	backward	EUR	Disease
Graves' disease	GD	GD	Endocrine, nutritional and metabolic diseases	Autoimmune	FGD3	FYVE, RhoGEF and PH domain-containing protein 3	Neurology_II	Q5JSP0	OID31040	MR Egger	34	-0.0479841	0.0100247	3.69166e-05	Backward MR	backward	EUR	Disease
Graves' disease	GD	GD	Endocrine, nutritional and metabolic diseases	Autoimmune	FGD3	FYVE, RhoGEF and PH domain-containing protein 3	Neurology_II	Q5JSP0	OID31040	Weighted median	34	-0.0397921	0.00610659	7.20819e-11	Backward MR	backward	EUR	Disease
Graves' disease	GD	GD	Endocrine, nutritional and metabolic diseases	Autoimmune	FGD3	FYVE, RhoGEF and PH domain-containing protein 3	Neurology_II	Q5JSP0	OID31040	Weighted mode	34	-0.0438257	0.00756089	1.75747e-06	Backward MR	backward	EUR	Disease
Hyperthyroidism	Hyperthyroidism	Hype	Endocrine, nutritional and metabolic diseases	Metabolic	FGD3	FYVE, RhoGEF and PH domain-containing protein 3	Neurology_II	Q5JSP0	OID31040	Inverse variance weighted	33	-0.0551301	0.00590896	1.05951e-20	Backward MR	backward	EUR	Disease
Hyperthyroidism	Hyperthyroidism	Hype	Endocrine, nutritional and metabolic diseases	Metabolic	FGD3	FYVE, RhoGEF and PH domain-containing protein 3	Neurology_II	Q5JSP0	OID31040	MR Egger	33	-0.0689979	0.015219	8.13554e-05	Backward MR	backward	EUR	Disease
Hyperthyroidism	Hyperthyroidism	Hype	Endocrine, nutritional and metabolic diseases	Metabolic	FGD3	FYVE, RhoGEF and PH domain-containing protein 3	Neurology_II	Q5JSP0	OID31040	Weighted median	33	-0.061147	0.00859172	1.10327e-12	Backward MR	backward	EUR	Disease
Hyperthyroidism	Hyperthyroidism	Hype	Endocrine, nutritional and metabolic diseases	Metabolic	FGD3	FYVE, RhoGEF and PH domain-containing protein 3	Neurology_II	Q5JSP0	OID31040	Weighted mode	33	-0.0660877	0.0132544	2.069e-05	Backward MR	backward	EUR	Disease
IgA nephritis	IgA_nephritis	IN	Diseases of the genitourinary system	Renal	FGD3	FYVE, RhoGEF and PH domain-containing protein 3	Neurology_II	Q5JSP0	OID31040	Inverse variance weighted	35	0.103054	0.0147257	2.59179e-12	Backward MR	backward	EUR	Disease
IgA nephritis	IgA_nephritis	IN	Diseases of the genitourinary system	Renal	FGD3	FYVE, RhoGEF and PH domain-containing protein 3	Neurology_II	Q5JSP0	OID31040	MR Egger	35	0.1175	0.0343762	0.0016934	Backward MR	backward	EUR	Disease
IgA nephritis	IgA_nephritis	IN	Diseases of the genitourinary system	Renal	FGD3	FYVE, RhoGEF and PH domain-containing protein 3	Neurology_II	Q5JSP0	OID31040	Weighted median	35	0.12275	0.0212564	7.70802e-09	Backward MR	backward	EUR	Disease
IgA nephritis	IgA_nephritis	IN	Diseases of the genitourinary system	Renal	FGD3	FYVE, RhoGEF and PH domain-containing protein 3	Neurology_II	Q5JSP0	OID31040	Weighted mode	35	0.150806	0.0381132	0.000366455	Backward MR	backward	EUR	Disease
Psoriasis vulgaris	PsV	PsV	Diseases of the skin and subcutaneous tissue	Autoimmune	FGD3	FYVE, RhoGEF and PH domain-containing protein 3	Neurology_II	Q5JSP0	OID31040	Inverse variance weighted	131	0.0237569	0.00343265	4.48868e-12	Backward MR	backward	EUR	Disease
Psoriasis vulgaris	PsV	PsV	Diseases of the skin and subcutaneous tissue	Autoimmune	FGD3	FYVE, RhoGEF and PH domain-containing protein 3	Neurology_II	Q5JSP0	OID31040	MR Egger	131	0.0238626	0.00572227	5.54776e-05	Backward MR	backward	EUR	Disease
Psoriasis vulgaris	PsV	PsV	Diseases of the skin and subcutaneous tissue	Autoimmune	FGD3	FYVE, RhoGEF and PH domain-containing protein 3	Neurology_II	Q5JSP0	OID31040	Weighted median	131	0.0231257	0.0051244	6.39562e-06	Backward MR	backward	EUR	Disease
Psoriasis vulgaris	PsV	PsV	Diseases of the skin and subcutaneous tissue	Autoimmune	FGD3	FYVE, RhoGEF and PH domain-containing protein 3	Neurology_II	Q5JSP0	OID31040	Weighted mode	131	0.0226073	0.00590796	0.000200927	Backward MR	backward	EUR	Disease
Sjogren's syndrome	Sjogren_Syndrome	SS	Diseases of the musculoskeletal system and connective tissue	Autoimmune	FGD3	FYVE, RhoGEF and PH domain-containing protein 3	Neurology_II	Q5JSP0	OID31040	Inverse variance weighted	20	-0.0394849	0.00542727	3.45706e-13	Backward MR	backward	EUR	Disease
Sjogren's syndrome	Sjogren_Syndrome	SS	Diseases of the musculoskeletal system and connective tissue	Autoimmune	FGD3	FYVE, RhoGEF and PH domain-containing protein 3	Neurology_II	Q5JSP0	OID31040	MR Egger	20	-0.0832522	0.014327	1.66393e-05	Backward MR	backward	EUR	Disease
Sjogren's syndrome	Sjogren_Syndrome	SS	Diseases of the musculoskeletal system and connective tissue	Autoimmune	FGD3	FYVE, RhoGEF and PH domain-containing protein 3	Neurology_II	Q5JSP0	OID31040	Weighted median	20	-0.0472041	0.006776	3.25216e-12	Backward MR	backward	EUR	Disease
Sjogren's syndrome	Sjogren_Syndrome	SS	Diseases of the musculoskeletal system and connective tissue	Autoimmune	FGD3	FYVE, RhoGEF and PH domain-containing protein 3	Neurology_II	Q5JSP0	OID31040	Weighted mode	20	-0.0484586	0.00960518	7.18996e-05	Backward MR	backward	EUR	Disease
Systemic lupus erythematosus	SLE	SLE	Diseases of the musculoskeletal system and connective tissue	Autoimmune	FGD3	FYVE, RhoGEF and PH domain-containing protein 3	Neurology_II	Q5JSP0	OID31040	Inverse variance weighted	16	-0.0292718	0.00550068	1.02918e-07	Backward MR	backward	EUR	Disease
Systemic lupus erythematosus	SLE	SLE	Diseases of the musculoskeletal system and connective tissue	Autoimmune	FGD3	FYVE, RhoGEF and PH domain-containing protein 3	Neurology_II	Q5JSP0	OID31040	MR Egger	16	-0.076148	0.0264633	0.0121712	Backward MR	backward	EUR	Disease
Systemic lupus erythematosus	SLE	SLE	Diseases of the musculoskeletal system and connective tissue	Autoimmune	FGD3	FYVE, RhoGEF and PH domain-containing protein 3	Neurology_II	Q5JSP0	OID31040	Weighted median	16	-0.033315	0.00594852	2.13673e-08	Backward MR	backward	EUR	Disease
Systemic lupus erythematosus	SLE	SLE	Diseases of the musculoskeletal system and connective tissue	Autoimmune	FGD3	FYVE, RhoGEF and PH domain-containing protein 3	Neurology_II	Q5JSP0	OID31040	Weighted mode	16	-0.036297	0.0093524	0.00147731	Backward MR	backward	EUR	Disease
Type 1 diabetes	T1D	T1D	Endocrine, nutritional and metabolic diseases	Autoimmune	FGD3	FYVE, RhoGEF and PH domain-containing protein 3	Neurology_II	Q5JSP0	OID31040	Inverse variance weighted	231	-0.0177899	0.00330534	7.35993e-08	Backward MR	backward	EUR	Disease
Type 1 diabetes	T1D	T1D	Endocrine, nutritional and metabolic diseases	Autoimmune	FGD3	FYVE, RhoGEF and PH domain-containing protein 3	Neurology_II	Q5JSP0	OID31040	MR Egger	231	-0.0173167	0.00617263	0.00545762	Backward MR	backward	EUR	Disease
Type 1 diabetes	T1D	T1D	Endocrine, nutritional and metabolic diseases	Autoimmune	FGD3	FYVE, RhoGEF and PH domain-containing protein 3	Neurology_II	Q5JSP0	OID31040	Weighted median	231	-0.0147841	0.00445472	0.000904225	Backward MR	backward	EUR	Disease
Type 1 diabetes	T1D	T1D	Endocrine, nutritional and metabolic diseases	Autoimmune	FGD3	FYVE, RhoGEF and PH domain-containing protein 3	Neurology_II	Q5JSP0	OID31040	Weighted mode	231	-0.0176606	0.00471274	0.000225987	Backward MR	backward	EUR	Disease
Type 1 diabetes	T1D	T1D	Endocrine, nutritional and metabolic diseases	Autoimmune	FGF12	Fibroblast growth factor 12	Inflammation_II	P61328	OID30454	Inverse variance weighted	232	0.015668	0.00266786	4.28307e-09	Backward MR	backward	EUR	Disease
Type 1 diabetes	T1D	T1D	Endocrine, nutritional and metabolic diseases	Autoimmune	FGF12	Fibroblast growth factor 12	Inflammation_II	P61328	OID30454	MR Egger	232	0.0170926	0.00498022	0.000710071	Backward MR	backward	EUR	Disease
Type 1 diabetes	T1D	T1D	Endocrine, nutritional and metabolic diseases	Autoimmune	FGF12	Fibroblast growth factor 12	Inflammation_II	P61328	OID30454	Weighted median	232	0.0130033	0.00447971	0.00369958	Backward MR	backward	EUR	Disease
Type 1 diabetes	T1D	T1D	Endocrine, nutritional and metabolic diseases	Autoimmune	FGF12	Fibroblast growth factor 12	Inflammation_II	P61328	OID30454	Weighted mode	232	0.0101601	0.00537573	0.0600109	Backward MR	backward	EUR	Disease
Psoriasis vulgaris	PsV	PsV	Diseases of the skin and subcutaneous tissue	Autoimmune	FGF2	Fibroblast growth factor 2	Inflammation	P09038	OID20503	Inverse variance weighted	131	0.0160578	0.00256753	3.99567e-10	Backward MR	backward	EUR	Disease
Psoriasis vulgaris	PsV	PsV	Diseases of the skin and subcutaneous tissue	Autoimmune	FGF2	Fibroblast growth factor 2	Inflammation	P09038	OID20503	MR Egger	131	0.018119	0.00427486	4.2533e-05	Backward MR	backward	EUR	Disease
Psoriasis vulgaris	PsV	PsV	Diseases of the skin and subcutaneous tissue	Autoimmune	FGF2	Fibroblast growth factor 2	Inflammation	P09038	OID20503	Weighted median	131	0.0153038	0.00390689	8.96053e-05	Backward MR	backward	EUR	Disease
Psoriasis vulgaris	PsV	PsV	Diseases of the skin and subcutaneous tissue	Autoimmune	FGF2	Fibroblast growth factor 2	Inflammation	P09038	OID20503	Weighted mode	131	0.0164516	0.00432762	0.000220093	Backward MR	backward	EUR	Disease
Psoriasis vulgaris	PsV	PsV	Diseases of the skin and subcutaneous tissue	Autoimmune	FGF20	Fibroblast growth factor 20	Inflammation_II	Q9NP95	OID30459	Inverse variance weighted	131	-0.0233972	0.00317579	1.74042e-13	Backward MR	backward	EUR	Disease
Psoriasis vulgaris	PsV	PsV	Diseases of the skin and subcutaneous tissue	Autoimmune	FGF20	Fibroblast growth factor 20	Inflammation_II	Q9NP95	OID30459	MR Egger	131	-0.0254967	0.00528777	3.93717e-06	Backward MR	backward	EUR	Disease
Psoriasis vulgaris	PsV	PsV	Diseases of the skin and subcutaneous tissue	Autoimmune	FGF20	Fibroblast growth factor 20	Inflammation_II	Q9NP95	OID30459	Weighted median	131	-0.0188297	0.00478456	8.30176e-05	Backward MR	backward	EUR	Disease
Psoriasis vulgaris	PsV	PsV	Diseases of the skin and subcutaneous tissue	Autoimmune	FGF20	Fibroblast growth factor 20	Inflammation_II	Q9NP95	OID30459	Weighted mode	131	-0.0210295	0.0059592	0.000577542	Backward MR	backward	EUR	Disease
Hyperthyroidism	Hyperthyroidism	Hype	Endocrine, nutritional and metabolic diseases	Metabolic	FGF21	Fibroblast growth factor 21	Oncology	Q9NSA1	OID21402	Inverse variance weighted	33	-0.0537942	0.00816197	4.37358e-11	Backward MR	backward	EUR	Disease
Hyperthyroidism	Hyperthyroidism	Hype	Endocrine, nutritional and metabolic diseases	Metabolic	FGF21	Fibroblast growth factor 21	Oncology	Q9NSA1	OID21402	MR Egger	33	-0.0923136	0.0199968	6.42901e-05	Backward MR	backward	EUR	Disease
Hyperthyroidism	Hyperthyroidism	Hype	Endocrine, nutritional and metabolic diseases	Metabolic	FGF21	Fibroblast growth factor 21	Oncology	Q9NSA1	OID21402	Weighted median	33	-0.0530181	0.00925971	1.0302e-08	Backward MR	backward	EUR	Disease
Hyperthyroidism	Hyperthyroidism	Hype	Endocrine, nutritional and metabolic diseases	Metabolic	FGF21	Fibroblast growth factor 21	Oncology	Q9NSA1	OID21402	Weighted mode	33	-0.0522616	0.0117959	0.000103076	Backward MR	backward	EUR	Disease
IgA nephritis	IgA_nephritis	IN	Diseases of the genitourinary system	Renal	FGF21	Fibroblast growth factor 21	Oncology	Q9NSA1	OID21402	Inverse variance weighted	35	0.133586	0.0194792	6.98906e-12	Backward MR	backward	EUR	Disease
IgA nephritis	IgA_nephritis	IN	Diseases of the genitourinary system	Renal	FGF21	Fibroblast growth factor 21	Oncology	Q9NSA1	OID21402	MR Egger	35	0.125026	0.0461376	0.0105932	Backward MR	backward	EUR	Disease
IgA nephritis	IgA_nephritis	IN	Diseases of the genitourinary system	Renal	FGF21	Fibroblast growth factor 21	Oncology	Q9NSA1	OID21402	Weighted median	35	0.150664	0.0233264	1.05423e-10	Backward MR	backward	EUR	Disease
IgA nephritis	IgA_nephritis	IN	Diseases of the genitourinary system	Renal	FGF21	Fibroblast growth factor 21	Oncology	Q9NSA1	OID21402	Weighted mode	35	0.18717	0.0473131	0.000367288	Backward MR	backward	EUR	Disease
Sjogren's syndrome	Sjogren_Syndrome	SS	Diseases of the musculoskeletal system and connective tissue	Autoimmune	FGF21	Fibroblast growth factor 21	Oncology	Q9NSA1	OID21402	Inverse variance weighted	20	-0.0496866	0.00705724	1.91535e-12	Backward MR	backward	EUR	Disease
Sjogren's syndrome	Sjogren_Syndrome	SS	Diseases of the musculoskeletal system and connective tissue	Autoimmune	FGF21	Fibroblast growth factor 21	Oncology	Q9NSA1	OID21402	MR Egger	20	-0.071532	0.0201954	0.00232897	Backward MR	backward	EUR	Disease
Sjogren's syndrome	Sjogren_Syndrome	SS	Diseases of the musculoskeletal system and connective tissue	Autoimmune	FGF21	Fibroblast growth factor 21	Oncology	Q9NSA1	OID21402	Weighted median	20	-0.0480067	0.00773084	5.30643e-10	Backward MR	backward	EUR	Disease
Sjogren's syndrome	Sjogren_Syndrome	SS	Diseases of the musculoskeletal system and connective tissue	Autoimmune	FGF21	Fibroblast growth factor 21	Oncology	Q9NSA1	OID21402	Weighted mode	20	-0.0495287	0.0106107	0.000167682	Backward MR	backward	EUR	Disease
Systemic lupus erythematosus	SLE	SLE	Diseases of the musculoskeletal system and connective tissue	Autoimmune	FGF21	Fibroblast growth factor 21	Oncology	Q9NSA1	OID21402	Inverse variance weighted	16	-0.0422591	0.00557138	3.3239e-14	Backward MR	backward	EUR	Disease
Systemic lupus erythematosus	SLE	SLE	Diseases of the musculoskeletal system and connective tissue	Autoimmune	FGF21	Fibroblast growth factor 21	Oncology	Q9NSA1	OID21402	MR Egger	16	-0.0558337	0.0295607	0.0798164	Backward MR	backward	EUR	Disease
Systemic lupus erythematosus	SLE	SLE	Diseases of the musculoskeletal system and connective tissue	Autoimmune	FGF21	Fibroblast growth factor 21	Oncology	Q9NSA1	OID21402	Weighted median	16	-0.0440448	0.0060145	2.42315e-13	Backward MR	backward	EUR	Disease
Systemic lupus erythematosus	SLE	SLE	Diseases of the musculoskeletal system and connective tissue	Autoimmune	FGF21	Fibroblast growth factor 21	Oncology	Q9NSA1	OID21402	Weighted mode	16	-0.047939	0.00897853	8.26514e-05	Backward MR	backward	EUR	Disease
Graves' disease	GD	GD	Endocrine, nutritional and metabolic diseases	Autoimmune	FGF3	Fibroblast growth factor 3	Inflammation_II	P11487	OID30544	Inverse variance weighted	34	0.0330746	0.00507636	7.24857e-11	Backward MR	backward	EUR	Disease
Graves' disease	GD	GD	Endocrine, nutritional and metabolic diseases	Autoimmune	FGF3	Fibroblast growth factor 3	Inflammation_II	P11487	OID30544	MR Egger	34	0.0419295	0.011755	0.00116142	Backward MR	backward	EUR	Disease
Graves' disease	GD	GD	Endocrine, nutritional and metabolic diseases	Autoimmune	FGF3	Fibroblast growth factor 3	Inflammation_II	P11487	OID30544	Weighted median	34	0.0367216	0.00580272	2.47808e-10	Backward MR	backward	EUR	Disease
Graves' disease	GD	GD	Endocrine, nutritional and metabolic diseases	Autoimmune	FGF3	Fibroblast growth factor 3	Inflammation_II	P11487	OID30544	Weighted mode	34	0.0373462	0.00646118	1.84389e-06	Backward MR	backward	EUR	Disease
Hyperthyroidism	Hyperthyroidism	Hype	Endocrine, nutritional and metabolic diseases	Metabolic	FGF3	Fibroblast growth factor 3	Inflammation_II	P11487	OID30544	Inverse variance weighted	33	0.0480207	0.00784631	9.34812e-10	Backward MR	backward	EUR	Disease
Hyperthyroidism	Hyperthyroidism	Hype	Endocrine, nutritional and metabolic diseases	Metabolic	FGF3	Fibroblast growth factor 3	Inflammation_II	P11487	OID30544	MR Egger	33	0.0647524	0.02027	0.00321043	Backward MR	backward	EUR	Disease
Hyperthyroidism	Hyperthyroidism	Hype	Endocrine, nutritional and metabolic diseases	Metabolic	FGF3	Fibroblast growth factor 3	Inflammation_II	P11487	OID30544	Weighted median	33	0.0553356	0.00908965	1.14503e-09	Backward MR	backward	EUR	Disease
Hyperthyroidism	Hyperthyroidism	Hype	Endocrine, nutritional and metabolic diseases	Metabolic	FGF3	Fibroblast growth factor 3	Inflammation_II	P11487	OID30544	Weighted mode	33	0.0580421	0.0113735	1.47171e-05	Backward MR	backward	EUR	Disease
Nephrotic syndrome	Nephrotic_Syndrome	NS	Diseases of the genitourinary system	Renal	FGF3	Fibroblast growth factor 3	Inflammation_II	P11487	OID30544	Inverse variance weighted	5	0.0470692	0.00878964	8.55203e-08	Backward MR	backward	EUR	Disease
Nephrotic syndrome	Nephrotic_Syndrome	NS	Diseases of the genitourinary system	Renal	FGF3	Fibroblast growth factor 3	Inflammation_II	P11487	OID30544	MR Egger	5	0.0654706	0.0325847	0.138085	Backward MR	backward	EUR	Disease
Nephrotic syndrome	Nephrotic_Syndrome	NS	Diseases of the genitourinary system	Renal	FGF3	Fibroblast growth factor 3	Inflammation_II	P11487	OID30544	Weighted median	5	0.049176	0.0115642	2.11464e-05	Backward MR	backward	EUR	Disease
Nephrotic syndrome	Nephrotic_Syndrome	NS	Diseases of the genitourinary system	Renal	FGF3	Fibroblast growth factor 3	Inflammation_II	P11487	OID30544	Weighted mode	5	0.0511102	0.0143106	0.0233448	Backward MR	backward	EUR	Disease
Sjogren's syndrome	Sjogren_Syndrome	SS	Diseases of the musculoskeletal system and connective tissue	Autoimmune	FGF3	Fibroblast growth factor 3	Inflammation_II	P11487	OID30544	Inverse variance weighted	20	0.0369858	0.00562487	4.85219e-11	Backward MR	backward	EUR	Disease
Sjogren's syndrome	Sjogren_Syndrome	SS	Diseases of the musculoskeletal system and connective tissue	Autoimmune	FGF3	Fibroblast growth factor 3	Inflammation_II	P11487	OID30544	MR Egger	20	0.0781046	0.0147781	5.02932e-05	Backward MR	backward	EUR	Disease
Sjogren's syndrome	Sjogren_Syndrome	SS	Diseases of the musculoskeletal system and connective tissue	Autoimmune	FGF3	Fibroblast growth factor 3	Inflammation_II	P11487	OID30544	Weighted median	20	0.0430496	0.00728038	3.35732e-09	Backward MR	backward	EUR	Disease
Sjogren's syndrome	Sjogren_Syndrome	SS	Diseases of the musculoskeletal system and connective tissue	Autoimmune	FGF3	Fibroblast growth factor 3	Inflammation_II	P11487	OID30544	Weighted mode	20	0.0469081	0.0110488	0.000437455	Backward MR	backward	EUR	Disease
Systemic lupus erythematosus	SLE	SLE	Diseases of the musculoskeletal system and connective tissue	Autoimmune	FGF3	Fibroblast growth factor 3	Inflammation_II	P11487	OID30544	Inverse variance weighted	16	0.0347455	0.00442678	4.19608e-15	Backward MR	backward	EUR	Disease
Systemic lupus erythematosus	SLE	SLE	Diseases of the musculoskeletal system and connective tissue	Autoimmune	FGF3	Fibroblast growth factor 3	Inflammation_II	P11487	OID30544	MR Egger	16	0.0833077	0.0228414	0.00263933	Backward MR	backward	EUR	Disease
Systemic lupus erythematosus	SLE	SLE	Diseases of the musculoskeletal system and connective tissue	Autoimmune	FGF3	Fibroblast growth factor 3	Inflammation_II	P11487	OID30544	Weighted median	16	0.0389698	0.00603569	1.0711e-10	Backward MR	backward	EUR	Disease
Systemic lupus erythematosus	SLE	SLE	Diseases of the musculoskeletal system and connective tissue	Autoimmune	FGF3	Fibroblast growth factor 3	Inflammation_II	P11487	OID30544	Weighted mode	16	0.0411306	0.00896287	0.00035464	Backward MR	backward	EUR	Disease
Type 1 diabetes	T1D	T1D	Endocrine, nutritional and metabolic diseases	Autoimmune	FGF3	Fibroblast growth factor 3	Inflammation_II	P11487	OID30544	Inverse variance weighted	232	0.0157249	0.00271561	7.01474e-09	Backward MR	backward	EUR	Disease
Type 1 diabetes	T1D	T1D	Endocrine, nutritional and metabolic diseases	Autoimmune	FGF3	Fibroblast growth factor 3	Inflammation_II	P11487	OID30544	MR Egger	232	0.010037	0.00505116	0.0481012	Backward MR	backward	EUR	Disease
Type 1 diabetes	T1D	T1D	Endocrine, nutritional and metabolic diseases	Autoimmune	FGF3	Fibroblast growth factor 3	Inflammation_II	P11487	OID30544	Weighted median	232	0.0158628	0.00459959	0.000563205	Backward MR	backward	EUR	Disease
Type 1 diabetes	T1D	T1D	Endocrine, nutritional and metabolic diseases	Autoimmune	FGF3	Fibroblast growth factor 3	Inflammation_II	P11487	OID30544	Weighted mode	232	0.0148295	0.00496432	0.0031189	Backward MR	backward	EUR	Disease
Rheumatoid arthritis	RA	RA	Diseases of the musculoskeletal system and connective tissue	Autoimmune	FGF5	Fibroblast growth factor 5	Inflammation	P12034	OID20490	Inverse variance weighted	90	-0.0282414	0.00498559	1.47366e-08	Backward MR	backward	EUR	Disease
Rheumatoid arthritis	RA	RA	Diseases of the musculoskeletal system and connective tissue	Autoimmune	FGF5	Fibroblast growth factor 5	Inflammation	P12034	OID20490	MR Egger	90	-0.0448223	0.0108505	8.20849e-05	Backward MR	backward	EUR	Disease
Rheumatoid arthritis	RA	RA	Diseases of the musculoskeletal system and connective tissue	Autoimmune	FGF5	Fibroblast growth factor 5	Inflammation	P12034	OID20490	Weighted median	90	-0.0290151	0.0081893	0.000395521	Backward MR	backward	EUR	Disease
Rheumatoid arthritis	RA	RA	Diseases of the musculoskeletal system and connective tissue	Autoimmune	FGF5	Fibroblast growth factor 5	Inflammation	P12034	OID20490	Weighted mode	90	-0.0283125	0.00917098	0.00269408	Backward MR	backward	EUR	Disease
Chronic sinusitis	Chronic_Sinusitis	ChS	Diseases of the respiratory system	Respiratory	FGF6	Fibroblast growth factor 6	Inflammation_II	P10767	OID30443	Inverse variance weighted	107	0.354301	0.0654033	6.05487e-08	Backward MR	backward	EAS	Disease
Chronic sinusitis	Chronic_Sinusitis	ChS	Diseases of the respiratory system	Respiratory	FGF6	Fibroblast growth factor 6	Inflammation_II	P10767	OID30443	MR Egger	107	0.217891	0.235998	0.357981	Backward MR	backward	EAS	Disease
Chronic sinusitis	Chronic_Sinusitis	ChS	Diseases of the respiratory system	Respiratory	FGF6	Fibroblast growth factor 6	Inflammation_II	P10767	OID30443	Weighted median	107	0.409672	0.0958449	1.91719e-05	Backward MR	backward	EAS	Disease
Chronic sinusitis	Chronic_Sinusitis	ChS	Diseases of the respiratory system	Respiratory	FGF6	Fibroblast growth factor 6	Inflammation_II	P10767	OID30443	Weighted mode	107	0.486404	0.228624	0.035695	Backward MR	backward	EAS	Disease
Immunosuppressants	L04	L04	Immune-related	Medication_usage	FGF6	Fibroblast growth factor 6	Inflammation_II	P10767	OID30443	Inverse variance weighted	91	0.306469	0.0559896	4.4079e-08	Backward MR	backward	EAS	Medication_usage
Immunosuppressants	L04	L04	Immune-related	Medication_usage	FGF6	Fibroblast growth factor 6	Inflammation_II	P10767	OID30443	MR Egger	91	0.292991	0.146886	0.0491368	Backward MR	backward	EAS	Medication_usage
Immunosuppressants	L04	L04	Immune-related	Medication_usage	FGF6	Fibroblast growth factor 6	Inflammation_II	P10767	OID30443	Weighted median	91	0.314888	0.0855381	0.000232088	Backward MR	backward	EAS	Medication_usage
Immunosuppressants	L04	L04	Immune-related	Medication_usage	FGF6	Fibroblast growth factor 6	Inflammation_II	P10767	OID30443	Weighted mode	91	0.219647	0.134269	0.10536	Backward MR	backward	EAS	Medication_usage
Psoriasis vulgaris	PsV	PsV	Diseases of the skin and subcutaneous tissue	Autoimmune	FGF6	Fibroblast growth factor 6	Inflammation_II	P10767	OID30443	Inverse variance weighted	131	-0.0159776	0.0029077	3.90836e-08	Backward MR	backward	EUR	Disease
Psoriasis vulgaris	PsV	PsV	Diseases of the skin and subcutaneous tissue	Autoimmune	FGF6	Fibroblast growth factor 6	Inflammation_II	P10767	OID30443	MR Egger	131	-0.018684	0.00482742	0.000171705	Backward MR	backward	EUR	Disease
Psoriasis vulgaris	PsV	PsV	Diseases of the skin and subcutaneous tissue	Autoimmune	FGF6	Fibroblast growth factor 6	Inflammation_II	P10767	OID30443	Weighted median	131	-0.0159983	0.00443301	0.000307495	Backward MR	backward	EUR	Disease
Psoriasis vulgaris	PsV	PsV	Diseases of the skin and subcutaneous tissue	Autoimmune	FGF6	Fibroblast growth factor 6	Inflammation_II	P10767	OID30443	Weighted mode	131	-0.0196522	0.00530776	0.000314254	Backward MR	backward	EUR	Disease
Rheumatoid arthritis	RA	RA	Diseases of the musculoskeletal system and connective tissue	Autoimmune	FGF6	Fibroblast growth factor 6	Inflammation_II	P10767	OID30443	Inverse variance weighted	164	0.275535	0.037487	1.98e-13	Backward MR	backward	EAS	Disease
Rheumatoid arthritis	RA	RA	Diseases of the musculoskeletal system and connective tissue	Autoimmune	FGF6	Fibroblast growth factor 6	Inflammation_II	P10767	OID30443	MR Egger	164	0.258994	0.0793039	0.00133201	Backward MR	backward	EAS	Disease
Rheumatoid arthritis	RA	RA	Diseases of the musculoskeletal system and connective tissue	Autoimmune	FGF6	Fibroblast growth factor 6	Inflammation_II	P10767	OID30443	Weighted median	164	0.248237	0.0592306	2.77702e-05	Backward MR	backward	EAS	Disease
Rheumatoid arthritis	RA	RA	Diseases of the musculoskeletal system and connective tissue	Autoimmune	FGF6	Fibroblast growth factor 6	Inflammation_II	P10767	OID30443	Weighted mode	164	0.191921	0.0867392	0.0283132	Backward MR	backward	EAS	Disease
Rheumatoid arthritis	RA	RA	Diseases of the musculoskeletal system and connective tissue	Autoimmune	FGF7	Fibroblast growth factor 7	Oncology_II	P21781	OID31241	Inverse variance weighted	164	0.198054	0.0355189	2.461e-08	Backward MR	backward	EAS	Disease
Rheumatoid arthritis	RA	RA	Diseases of the musculoskeletal system and connective tissue	Autoimmune	FGF7	Fibroblast growth factor 7	Oncology_II	P21781	OID31241	MR Egger	164	0.211822	0.0747207	0.00516897	Backward MR	backward	EAS	Disease
Rheumatoid arthritis	RA	RA	Diseases of the musculoskeletal system and connective tissue	Autoimmune	FGF7	Fibroblast growth factor 7	Oncology_II	P21781	OID31241	Weighted median	164	0.173693	0.0577489	0.00263213	Backward MR	backward	EAS	Disease
Rheumatoid arthritis	RA	RA	Diseases of the musculoskeletal system and connective tissue	Autoimmune	FGF7	Fibroblast growth factor 7	Oncology_II	P21781	OID31241	Weighted mode	164	0.173234	0.0724258	0.0179007	Backward MR	backward	EAS	Disease
Chronic pancreatitis	Chronic_Pancreatitis	ChP	Diseases of the digestive system	Digestive	FGFBP1	Fibroblast growth factor-binding protein 1	Oncology	Q14512	OID21507	Inverse variance weighted	3	-0.886211	0.156002	1.34097e-08	Backward MR	backward	EAS	Disease
Chronic pancreatitis	Chronic_Pancreatitis	ChP	Diseases of the digestive system	Digestive	FGFBP1	Fibroblast growth factor-binding protein 1	Oncology	Q14512	OID21507	MR Egger	3	-0.38886	1.75103	0.86088	Backward MR	backward	EAS	Disease
Chronic pancreatitis	Chronic_Pancreatitis	ChP	Diseases of the digestive system	Digestive	FGFBP1	Fibroblast growth factor-binding protein 1	Oncology	Q14512	OID21507	Weighted median	3	-0.85045	0.214775	7.50347e-05	Backward MR	backward	EAS	Disease
Chronic pancreatitis	Chronic_Pancreatitis	ChP	Diseases of the digestive system	Digestive	FGFBP1	Fibroblast growth factor-binding protein 1	Oncology	Q14512	OID21507	Weighted mode	3	-0.844989	0.227416	0.0654069	Backward MR	backward	EAS	Disease
Colon polyp	Colon_polyp	CP	Diseases of the digestive system	Digestive	FGFBP1	Fibroblast growth factor-binding protein 1	Oncology	Q14512	OID21507	Inverse variance weighted	5	-1.82195	0.272544	2.30931e-11	Backward MR	backward	EAS	Disease
Colon polyp	Colon_polyp	CP	Diseases of the digestive system	Digestive	FGFBP1	Fibroblast growth factor-binding protein 1	Oncology	Q14512	OID21507	MR Egger	5	-2.00221	1.9612	0.382445	Backward MR	backward	EAS	Disease
Colon polyp	Colon_polyp	CP	Diseases of the digestive system	Digestive	FGFBP1	Fibroblast growth factor-binding protein 1	Oncology	Q14512	OID21507	Weighted median	5	-1.75308	0.325856	7.45148e-08	Backward MR	backward	EAS	Disease
Colon polyp	Colon_polyp	CP	Diseases of the digestive system	Digestive	FGFBP1	Fibroblast growth factor-binding protein 1	Oncology	Q14512	OID21507	Weighted mode	5	-1.72833	0.422118	0.0149208	Backward MR	backward	EAS	Disease
Contact dermatitis	Contact_dermatitis	CD	Diseases of the skin and subcutaneous tissue	Skin	FGFBP1	Fibroblast growth factor-binding protein 1	Oncology	Q14512	OID21507	Inverse variance weighted	2	0.225965	0.0278017	4.37333e-16	Backward MR	backward	EUR	Disease
Hyperthyroidism	Hyperthyroidism	Hype	Endocrine, nutritional and metabolic diseases	Metabolic	FGFBP1	Fibroblast growth factor-binding protein 1	Oncology	Q14512	OID21507	Inverse variance weighted	33	-0.0579571	0.0086566	2.15465e-11	Backward MR	backward	EUR	Disease
Hyperthyroidism	Hyperthyroidism	Hype	Endocrine, nutritional and metabolic diseases	Metabolic	FGFBP1	Fibroblast growth factor-binding protein 1	Oncology	Q14512	OID21507	MR Egger	33	-0.0914447	0.0216903	0.000199758	Backward MR	backward	EUR	Disease
Hyperthyroidism	Hyperthyroidism	Hype	Endocrine, nutritional and metabolic diseases	Metabolic	FGFBP1	Fibroblast growth factor-binding protein 1	Oncology	Q14512	OID21507	Weighted median	33	-0.0623552	0.00864459	5.46512e-13	Backward MR	backward	EUR	Disease
Hyperthyroidism	Hyperthyroidism	Hype	Endocrine, nutritional and metabolic diseases	Metabolic	FGFBP1	Fibroblast growth factor-binding protein 1	Oncology	Q14512	OID21507	Weighted mode	33	-0.0657175	0.0100548	2.32184e-07	Backward MR	backward	EUR	Disease
Metal allergy	Metal_allergy	MA	Diseases of the skin and subcutaneous tissue	Skin	FGFBP1	Fibroblast growth factor-binding protein 1	Oncology	Q14512	OID21507	Inverse variance weighted	2	0.220161	0.0260743	3.07693e-17	Backward MR	backward	EUR	Disease
Psoriasis vulgaris	PsV	PsV	Diseases of the skin and subcutaneous tissue	Autoimmune	FGFBP1	Fibroblast growth factor-binding protein 1	Oncology	Q14512	OID21507	Inverse variance weighted	131	0.0371502	0.00393322	3.54676e-21	Backward MR	backward	EUR	Disease
Psoriasis vulgaris	PsV	PsV	Diseases of the skin and subcutaneous tissue	Autoimmune	FGFBP1	Fibroblast growth factor-binding protein 1	Oncology	Q14512	OID21507	MR Egger	131	0.0410984	0.00654098	4.6937e-09	Backward MR	backward	EUR	Disease
Psoriasis vulgaris	PsV	PsV	Diseases of the skin and subcutaneous tissue	Autoimmune	FGFBP1	Fibroblast growth factor-binding protein 1	Oncology	Q14512	OID21507	Weighted median	131	0.0390198	0.00491364	2.00345e-15	Backward MR	backward	EUR	Disease
Psoriasis vulgaris	PsV	PsV	Diseases of the skin and subcutaneous tissue	Autoimmune	FGFBP1	Fibroblast growth factor-binding protein 1	Oncology	Q14512	OID21507	Weighted mode	131	0.0384001	0.00572494	5.50027e-10	Backward MR	backward	EUR	Disease
Systemic lupus erythematosus	SLE	SLE	Diseases of the musculoskeletal system and connective tissue	Autoimmune	FGFBP1	Fibroblast growth factor-binding protein 1	Oncology	Q14512	OID21507	Inverse variance weighted	16	-0.0334784	0.00473527	1.54915e-12	Backward MR	backward	EUR	Disease
Systemic lupus erythematosus	SLE	SLE	Diseases of the musculoskeletal system and connective tissue	Autoimmune	FGFBP1	Fibroblast growth factor-binding protein 1	Oncology	Q14512	OID21507	MR Egger	16	-0.0917818	0.0213305	0.000729523	Backward MR	backward	EUR	Disease
Systemic lupus erythematosus	SLE	SLE	Diseases of the musculoskeletal system and connective tissue	Autoimmune	FGFBP1	Fibroblast growth factor-binding protein 1	Oncology	Q14512	OID21507	Weighted median	16	-0.0394635	0.00569316	4.15696e-12	Backward MR	backward	EUR	Disease
Systemic lupus erythematosus	SLE	SLE	Diseases of the musculoskeletal system and connective tissue	Autoimmune	FGFBP1	Fibroblast growth factor-binding protein 1	Oncology	Q14512	OID21507	Weighted mode	16	-0.0402791	0.00853566	0.000274297	Backward MR	backward	EUR	Disease
Type 2 diabetes	T2D	T2D	Endocrine, nutritional and metabolic diseases	Metabolic	FGFBP1	Fibroblast growth factor-binding protein 1	Oncology	Q14512	OID21507	Inverse variance weighted	195	-0.0606639	0.0113677	9.47504e-08	Backward MR	backward	EUR	Disease
Type 2 diabetes	T2D	T2D	Endocrine, nutritional and metabolic diseases	Metabolic	FGFBP1	Fibroblast growth factor-binding protein 1	Oncology	Q14512	OID21507	MR Egger	195	-0.0414362	0.0257183	0.10878	Backward MR	backward	EUR	Disease
Type 2 diabetes	T2D	T2D	Endocrine, nutritional and metabolic diseases	Metabolic	FGFBP1	Fibroblast growth factor-binding protein 1	Oncology	Q14512	OID21507	Weighted median	195	-0.0440658	0.0155362	0.00456354	Backward MR	backward	EUR	Disease
Type 2 diabetes	T2D	T2D	Endocrine, nutritional and metabolic diseases	Metabolic	FGFBP1	Fibroblast growth factor-binding protein 1	Oncology	Q14512	OID21507	Weighted mode	195	-0.0464507	0.0209626	0.0278621	Backward MR	backward	EUR	Disease
γ-glutamyl transpeptidase	GGT	GGT	Liver function	Biomarker	FGFBP1	Fibroblast growth factor-binding protein 1	Oncology	Q14512	OID21507	Inverse variance weighted	216	-1.04602	0.180935	7.41811e-09	Backward MR	backward	EAS	Biomarker
γ-glutamyl transpeptidase	GGT	GGT	Liver function	Biomarker	FGFBP1	Fibroblast growth factor-binding protein 1	Oncology	Q14512	OID21507	MR Egger	216	-1.31815	0.314623	4.08619e-05	Backward MR	backward	EAS	Biomarker
γ-glutamyl transpeptidase	GGT	GGT	Liver function	Biomarker	FGFBP1	Fibroblast growth factor-binding protein 1	Oncology	Q14512	OID21507	Weighted median	216	-1.0833	0.296083	0.000253429	Backward MR	backward	EAS	Biomarker
γ-glutamyl transpeptidase	GGT	GGT	Liver function	Biomarker	FGFBP1	Fibroblast growth factor-binding protein 1	Oncology	Q14512	OID21507	Weighted mode	216	-1.66771	0.668604	0.0133731	Backward MR	backward	EAS	Biomarker
Autoimmune hepatitis	AIH	AIH	Diseases of the digestive system	Autoimmune	FGFBP2	Fibroblast growth factor-binding protein 2	Cardiometabolic_II	Q9BYJ0	OID30395	Inverse variance weighted	3	-0.0989444	0.016876	4.54552e-09	Backward MR	backward	EUR	Disease
Autoimmune hepatitis	AIH	AIH	Diseases of the digestive system	Autoimmune	FGFBP2	Fibroblast growth factor-binding protein 2	Cardiometabolic_II	Q9BYJ0	OID30395	MR Egger	3	-0.233747	0.153692	0.370283	Backward MR	backward	EUR	Disease
Autoimmune hepatitis	AIH	AIH	Diseases of the digestive system	Autoimmune	FGFBP2	Fibroblast growth factor-binding protein 2	Cardiometabolic_II	Q9BYJ0	OID30395	Weighted median	3	-0.0890697	0.0156462	1.25009e-08	Backward MR	backward	EUR	Disease
Autoimmune hepatitis	AIH	AIH	Diseases of the digestive system	Autoimmune	FGFBP2	Fibroblast growth factor-binding protein 2	Cardiometabolic_II	Q9BYJ0	OID30395	Weighted mode	3	-0.0823949	0.0163135	0.0370365	Backward MR	backward	EUR	Disease
Graves' disease	GD	GD	Endocrine, nutritional and metabolic diseases	Autoimmune	FGFBP2	Fibroblast growth factor-binding protein 2	Cardiometabolic_II	Q9BYJ0	OID30395	Inverse variance weighted	34	-0.0691864	0.008299	7.63785e-17	Backward MR	backward	EUR	Disease
Graves' disease	GD	GD	Endocrine, nutritional and metabolic diseases	Autoimmune	FGFBP2	Fibroblast growth factor-binding protein 2	Cardiometabolic_II	Q9BYJ0	OID30395	MR Egger	34	-0.109254	0.0177624	7.01889e-07	Backward MR	backward	EUR	Disease
Graves' disease	GD	GD	Endocrine, nutritional and metabolic diseases	Autoimmune	FGFBP2	Fibroblast growth factor-binding protein 2	Cardiometabolic_II	Q9BYJ0	OID30395	Weighted median	34	-0.0782509	0.006093	9.44627e-38	Backward MR	backward	EUR	Disease
Graves' disease	GD	GD	Endocrine, nutritional and metabolic diseases	Autoimmune	FGFBP2	Fibroblast growth factor-binding protein 2	Cardiometabolic_II	Q9BYJ0	OID30395	Weighted mode	34	-0.0842299	0.00632788	8.07067e-15	Backward MR	backward	EUR	Disease
Hyperthyroidism	Hyperthyroidism	Hype	Endocrine, nutritional and metabolic diseases	Metabolic	FGFBP2	Fibroblast growth factor-binding protein 2	Cardiometabolic_II	Q9BYJ0	OID30395	Inverse variance weighted	33	-0.107673	0.0113624	2.63666e-21	Backward MR	backward	EUR	Disease
Hyperthyroidism	Hyperthyroidism	Hype	Endocrine, nutritional and metabolic diseases	Metabolic	FGFBP2	Fibroblast growth factor-binding protein 2	Cardiometabolic_II	Q9BYJ0	OID30395	MR Egger	33	-0.182008	0.0259643	7.20327e-08	Backward MR	backward	EUR	Disease
Hyperthyroidism	Hyperthyroidism	Hype	Endocrine, nutritional and metabolic diseases	Metabolic	FGFBP2	Fibroblast growth factor-binding protein 2	Cardiometabolic_II	Q9BYJ0	OID30395	Weighted median	33	-0.111547	0.0103515	4.47207e-27	Backward MR	backward	EUR	Disease
Hyperthyroidism	Hyperthyroidism	Hype	Endocrine, nutritional and metabolic diseases	Metabolic	FGFBP2	Fibroblast growth factor-binding protein 2	Cardiometabolic_II	Q9BYJ0	OID30395	Weighted mode	33	-0.135841	0.0107598	5.68851e-14	Backward MR	backward	EUR	Disease
IgA nephritis	IgA_nephritis	IN	Diseases of the genitourinary system	Renal	FGFBP2	Fibroblast growth factor-binding protein 2	Cardiometabolic_II	Q9BYJ0	OID30395	Inverse variance weighted	35	0.247	0.0306446	7.61937e-16	Backward MR	backward	EUR	Disease
IgA nephritis	IgA_nephritis	IN	Diseases of the genitourinary system	Renal	FGFBP2	Fibroblast growth factor-binding protein 2	Cardiometabolic_II	Q9BYJ0	OID30395	MR Egger	35	0.164136	0.0708215	0.0268166	Backward MR	backward	EUR	Disease
IgA nephritis	IgA_nephritis	IN	Diseases of the genitourinary system	Renal	FGFBP2	Fibroblast growth factor-binding protein 2	Cardiometabolic_II	Q9BYJ0	OID30395	Weighted median	35	0.229754	0.0311037	1.5048e-13	Backward MR	backward	EUR	Disease
IgA nephritis	IgA_nephritis	IN	Diseases of the genitourinary system	Renal	FGFBP2	Fibroblast growth factor-binding protein 2	Cardiometabolic_II	Q9BYJ0	OID30395	Weighted mode	35	0.375357	0.142482	0.0125974	Backward MR	backward	EUR	Disease
Sjogren's syndrome	Sjogren_Syndrome	SS	Diseases of the musculoskeletal system and connective tissue	Autoimmune	FGFBP2	Fibroblast growth factor-binding protein 2	Cardiometabolic_II	Q9BYJ0	OID30395	Inverse variance weighted	20	-0.0885657	0.01204	1.89581e-13	Backward MR	backward	EUR	Disease
Sjogren's syndrome	Sjogren_Syndrome	SS	Diseases of the musculoskeletal system and connective tissue	Autoimmune	FGFBP2	Fibroblast growth factor-binding protein 2	Cardiometabolic_II	Q9BYJ0	OID30395	MR Egger	20	-0.152045	0.0319331	0.000156025	Backward MR	backward	EUR	Disease
Sjogren's syndrome	Sjogren_Syndrome	SS	Diseases of the musculoskeletal system and connective tissue	Autoimmune	FGFBP2	Fibroblast growth factor-binding protein 2	Cardiometabolic_II	Q9BYJ0	OID30395	Weighted median	20	-0.102977	0.00815169	1.39489e-36	Backward MR	backward	EUR	Disease
Sjogren's syndrome	Sjogren_Syndrome	SS	Diseases of the musculoskeletal system and connective tissue	Autoimmune	FGFBP2	Fibroblast growth factor-binding protein 2	Cardiometabolic_II	Q9BYJ0	OID30395	Weighted mode	20	-0.11052	0.00882719	1.26078e-10	Backward MR	backward	EUR	Disease
Systemic lupus erythematosus	SLE	SLE	Diseases of the musculoskeletal system and connective tissue	Autoimmune	FGFBP2	Fibroblast growth factor-binding protein 2	Cardiometabolic_II	Q9BYJ0	OID30395	Inverse variance weighted	16	-0.0810458	0.00649062	8.83359e-36	Backward MR	backward	EUR	Disease
Systemic lupus erythematosus	SLE	SLE	Diseases of the musculoskeletal system and connective tissue	Autoimmune	FGFBP2	Fibroblast growth factor-binding protein 2	Cardiometabolic_II	Q9BYJ0	OID30395	MR Egger	16	-0.149892	0.0291523	0.000149762	Backward MR	backward	EUR	Disease
Systemic lupus erythematosus	SLE	SLE	Diseases of the musculoskeletal system and connective tissue	Autoimmune	FGFBP2	Fibroblast growth factor-binding protein 2	Cardiometabolic_II	Q9BYJ0	OID30395	Weighted median	16	-0.0856716	0.00679573	1.9398e-36	Backward MR	backward	EUR	Disease
Systemic lupus erythematosus	SLE	SLE	Diseases of the musculoskeletal system and connective tissue	Autoimmune	FGFBP2	Fibroblast growth factor-binding protein 2	Cardiometabolic_II	Q9BYJ0	OID30395	Weighted mode	16	-0.0946088	0.0112365	4.56139e-07	Backward MR	backward	EUR	Disease
Type 1 diabetes	T1D	T1D	Endocrine, nutritional and metabolic diseases	Autoimmune	FGFBP2	Fibroblast growth factor-binding protein 2	Cardiometabolic_II	Q9BYJ0	OID30395	Inverse variance weighted	231	-0.0208171	0.00384124	5.98099e-08	Backward MR	backward	EUR	Disease
Type 1 diabetes	T1D	T1D	Endocrine, nutritional and metabolic diseases	Autoimmune	FGFBP2	Fibroblast growth factor-binding protein 2	Cardiometabolic_II	Q9BYJ0	OID30395	MR Egger	231	-0.00297107	0.00703537	0.673199	Backward MR	backward	EUR	Disease
Type 1 diabetes	T1D	T1D	Endocrine, nutritional and metabolic diseases	Autoimmune	FGFBP2	Fibroblast growth factor-binding protein 2	Cardiometabolic_II	Q9BYJ0	OID30395	Weighted median	231	-0.0203346	0.00437876	3.41886e-06	Backward MR	backward	EUR	Disease
Type 1 diabetes	T1D	T1D	Endocrine, nutritional and metabolic diseases	Autoimmune	FGFBP2	Fibroblast growth factor-binding protein 2	Cardiometabolic_II	Q9BYJ0	OID30395	Weighted mode	231	-0.0209969	0.0073625	0.00474185	Backward MR	backward	EUR	Disease
Graves' disease	GD	GD	Endocrine, nutritional and metabolic diseases	Autoimmune	FGFBP3	Fibroblast growth factor-binding protein 3	Neurology_II	Q8TAT2	OID31108	Inverse variance weighted	34	-0.0491709	0.00593993	1.25226e-16	Backward MR	backward	EUR	Disease
Graves' disease	GD	GD	Endocrine, nutritional and metabolic diseases	Autoimmune	FGFBP3	Fibroblast growth factor-binding protein 3	Neurology_II	Q8TAT2	OID31108	MR Egger	34	-0.0678929	0.0134102	1.65555e-05	Backward MR	backward	EUR	Disease
Graves' disease	GD	GD	Endocrine, nutritional and metabolic diseases	Autoimmune	FGFBP3	Fibroblast growth factor-binding protein 3	Neurology_II	Q8TAT2	OID31108	Weighted median	34	-0.051675	0.0058519	1.04242e-18	Backward MR	backward	EUR	Disease
Graves' disease	GD	GD	Endocrine, nutritional and metabolic diseases	Autoimmune	FGFBP3	Fibroblast growth factor-binding protein 3	Neurology_II	Q8TAT2	OID31108	Weighted mode	34	-0.0525253	0.00646467	2.22744e-09	Backward MR	backward	EUR	Disease
Hyperthyroidism	Hyperthyroidism	Hype	Endocrine, nutritional and metabolic diseases	Metabolic	FGFBP3	Fibroblast growth factor-binding protein 3	Neurology_II	Q8TAT2	OID31108	Inverse variance weighted	33	-0.0742906	0.00851905	2.76898e-18	Backward MR	backward	EUR	Disease
Hyperthyroidism	Hyperthyroidism	Hype	Endocrine, nutritional and metabolic diseases	Metabolic	FGFBP3	Fibroblast growth factor-binding protein 3	Neurology_II	Q8TAT2	OID31108	MR Egger	33	-0.100209	0.0217537	6.6132e-05	Backward MR	backward	EUR	Disease
Hyperthyroidism	Hyperthyroidism	Hype	Endocrine, nutritional and metabolic diseases	Metabolic	FGFBP3	Fibroblast growth factor-binding protein 3	Neurology_II	Q8TAT2	OID31108	Weighted median	33	-0.0806488	0.0086553	1.18719e-20	Backward MR	backward	EUR	Disease
Hyperthyroidism	Hyperthyroidism	Hype	Endocrine, nutritional and metabolic diseases	Metabolic	FGFBP3	Fibroblast growth factor-binding protein 3	Neurology_II	Q8TAT2	OID31108	Weighted mode	33	-0.0823144	0.0111541	2.15007e-08	Backward MR	backward	EUR	Disease
Psoriasis vulgaris	PsV	PsV	Diseases of the skin and subcutaneous tissue	Autoimmune	FGFBP3	Fibroblast growth factor-binding protein 3	Neurology_II	Q8TAT2	OID31108	Inverse variance weighted	131	0.0426167	0.00424182	9.49022e-24	Backward MR	backward	EUR	Disease
Psoriasis vulgaris	PsV	PsV	Diseases of the skin and subcutaneous tissue	Autoimmune	FGFBP3	Fibroblast growth factor-binding protein 3	Neurology_II	Q8TAT2	OID31108	MR Egger	131	0.0496498	0.00702716	8.94014e-11	Backward MR	backward	EUR	Disease
Psoriasis vulgaris	PsV	PsV	Diseases of the skin and subcutaneous tissue	Autoimmune	FGFBP3	Fibroblast growth factor-binding protein 3	Neurology_II	Q8TAT2	OID31108	Weighted median	131	0.050133	0.00453326	1.98462e-28	Backward MR	backward	EUR	Disease
Psoriasis vulgaris	PsV	PsV	Diseases of the skin and subcutaneous tissue	Autoimmune	FGFBP3	Fibroblast growth factor-binding protein 3	Neurology_II	Q8TAT2	OID31108	Weighted mode	131	0.0523255	0.00469821	1.21371e-20	Backward MR	backward	EUR	Disease
Systemic lupus erythematosus	SLE	SLE	Diseases of the musculoskeletal system and connective tissue	Autoimmune	FGFBP3	Fibroblast growth factor-binding protein 3	Neurology_II	Q8TAT2	OID31108	Inverse variance weighted	16	-0.039503	0.00517215	2.21251e-14	Backward MR	backward	EUR	Disease
Systemic lupus erythematosus	SLE	SLE	Diseases of the musculoskeletal system and connective tissue	Autoimmune	FGFBP3	Fibroblast growth factor-binding protein 3	Neurology_II	Q8TAT2	OID31108	MR Egger	16	-0.0886295	0.0239432	0.00236954	Backward MR	backward	EUR	Disease
Systemic lupus erythematosus	SLE	SLE	Diseases of the musculoskeletal system and connective tissue	Autoimmune	FGFBP3	Fibroblast growth factor-binding protein 3	Neurology_II	Q8TAT2	OID31108	Weighted median	16	-0.0441132	0.00599629	1.88438e-13	Backward MR	backward	EUR	Disease
Systemic lupus erythematosus	SLE	SLE	Diseases of the musculoskeletal system and connective tissue	Autoimmune	FGFBP3	Fibroblast growth factor-binding protein 3	Neurology_II	Q8TAT2	OID31108	Weighted mode	16	-0.0442752	0.00856441	0.000114195	Backward MR	backward	EUR	Disease
Type 1 diabetes	T1D	T1D	Endocrine, nutritional and metabolic diseases	Autoimmune	FGFBP3	Fibroblast growth factor-binding protein 3	Neurology_II	Q8TAT2	OID31108	Inverse variance weighted	231	-0.0248847	0.0039355	2.56294e-10	Backward MR	backward	EUR	Disease
Type 1 diabetes	T1D	T1D	Endocrine, nutritional and metabolic diseases	Autoimmune	FGFBP3	Fibroblast growth factor-binding protein 3	Neurology_II	Q8TAT2	OID31108	MR Egger	231	-0.0233686	0.00733989	0.00165548	Backward MR	backward	EUR	Disease
Type 1 diabetes	T1D	T1D	Endocrine, nutritional and metabolic diseases	Autoimmune	FGFBP3	Fibroblast growth factor-binding protein 3	Neurology_II	Q8TAT2	OID31108	Weighted median	231	-0.0185962	0.00486492	0.000132103	Backward MR	backward	EUR	Disease
Type 1 diabetes	T1D	T1D	Endocrine, nutritional and metabolic diseases	Autoimmune	FGFBP3	Fibroblast growth factor-binding protein 3	Neurology_II	Q8TAT2	OID31108	Weighted mode	231	-0.0141467	0.00621535	0.0237604	Backward MR	backward	EUR	Disease
Systemic lupus erythematosus	SLE	SLE	Diseases of the musculoskeletal system and connective tissue	Autoimmune	FGFR2	Fibroblast growth factor receptor 2	Oncology	P21802	OID21478	Inverse variance weighted	16	0.0263641	0.00467553	1.71298e-08	Backward MR	backward	EUR	Disease
Systemic lupus erythematosus	SLE	SLE	Diseases of the musculoskeletal system and connective tissue	Autoimmune	FGFR2	Fibroblast growth factor receptor 2	Oncology	P21802	OID21478	MR Egger	16	0.0684402	0.0221854	0.00807054	Backward MR	backward	EUR	Disease
Systemic lupus erythematosus	SLE	SLE	Diseases of the musculoskeletal system and connective tissue	Autoimmune	FGFR2	Fibroblast growth factor receptor 2	Oncology	P21802	OID21478	Weighted median	16	0.0227764	0.00570837	6.6074e-05	Backward MR	backward	EUR	Disease
Systemic lupus erythematosus	SLE	SLE	Diseases of the musculoskeletal system and connective tissue	Autoimmune	FGFR2	Fibroblast growth factor receptor 2	Oncology	P21802	OID21478	Weighted mode	16	0.0220693	0.00814917	0.0161916	Backward MR	backward	EUR	Disease
Graves' disease	GD	GD	Endocrine, nutritional and metabolic diseases	Autoimmune	FGFR4	Fibroblast growth factor receptor 4	Inflammation_II	P22455	OID30646	Inverse variance weighted	34	0.0623018	0.00984921	2.52309e-10	Backward MR	backward	EUR	Disease
Graves' disease	GD	GD	Endocrine, nutritional and metabolic diseases	Autoimmune	FGFR4	Fibroblast growth factor receptor 4	Inflammation_II	P22455	OID30646	MR Egger	34	0.103664	0.0215765	3.50473e-05	Backward MR	backward	EUR	Disease
Graves' disease	GD	GD	Endocrine, nutritional and metabolic diseases	Autoimmune	FGFR4	Fibroblast growth factor receptor 4	Inflammation_II	P22455	OID30646	Weighted median	34	0.0658752	0.00771138	1.31245e-17	Backward MR	backward	EUR	Disease
Graves' disease	GD	GD	Endocrine, nutritional and metabolic diseases	Autoimmune	FGFR4	Fibroblast growth factor receptor 4	Inflammation_II	P22455	OID30646	Weighted mode	34	0.0917099	0.00754292	9.79645e-14	Backward MR	backward	EUR	Disease
Hyperthyroidism	Hyperthyroidism	Hype	Endocrine, nutritional and metabolic diseases	Metabolic	FGFR4	Fibroblast growth factor receptor 4	Inflammation_II	P22455	OID30646	Inverse variance weighted	33	0.0942736	0.0141134	2.39391e-11	Backward MR	backward	EUR	Disease
Hyperthyroidism	Hyperthyroidism	Hype	Endocrine, nutritional and metabolic diseases	Metabolic	FGFR4	Fibroblast growth factor receptor 4	Inflammation_II	P22455	OID30646	MR Egger	33	0.174072	0.0335033	1.22551e-05	Backward MR	backward	EUR	Disease
Hyperthyroidism	Hyperthyroidism	Hype	Endocrine, nutritional and metabolic diseases	Metabolic	FGFR4	Fibroblast growth factor receptor 4	Inflammation_II	P22455	OID30646	Weighted median	33	0.0845307	0.0132303	1.66763e-10	Backward MR	backward	EUR	Disease
Hyperthyroidism	Hyperthyroidism	Hype	Endocrine, nutritional and metabolic diseases	Metabolic	FGFR4	Fibroblast growth factor receptor 4	Inflammation_II	P22455	OID30646	Weighted mode	33	0.145067	0.00971593	5.66152e-16	Backward MR	backward	EUR	Disease
IgA nephritis	IgA_nephritis	IN	Diseases of the genitourinary system	Renal	FGFR4	Fibroblast growth factor receptor 4	Inflammation_II	P22455	OID30646	Inverse variance weighted	35	-0.266286	0.0358555	1.114e-13	Backward MR	backward	EUR	Disease
IgA nephritis	IgA_nephritis	IN	Diseases of the genitourinary system	Renal	FGFR4	Fibroblast growth factor receptor 4	Inflammation_II	P22455	OID30646	MR Egger	35	-0.177308	0.0830155	0.0402025	Backward MR	backward	EUR	Disease
IgA nephritis	IgA_nephritis	IN	Diseases of the genitourinary system	Renal	FGFR4	Fibroblast growth factor receptor 4	Inflammation_II	P22455	OID30646	Weighted median	35	-0.18753	0.0327101	9.8613e-09	Backward MR	backward	EUR	Disease
IgA nephritis	IgA_nephritis	IN	Diseases of the genitourinary system	Renal	FGFR4	Fibroblast growth factor receptor 4	Inflammation_II	P22455	OID30646	Weighted mode	35	-0.357863	0.101813	0.00126788	Backward MR	backward	EUR	Disease
Rheumatoid arthritis	RA	RA	Diseases of the musculoskeletal system and connective tissue	Autoimmune	FGFR4	Fibroblast growth factor receptor 4	Inflammation_II	P22455	OID30646	Inverse variance weighted	164	-0.169406	0.030799	3.79018e-08	Backward MR	backward	EAS	Disease
Rheumatoid arthritis	RA	RA	Diseases of the musculoskeletal system and connective tissue	Autoimmune	FGFR4	Fibroblast growth factor receptor 4	Inflammation_II	P22455	OID30646	MR Egger	164	-0.0559994	0.0650331	0.390461	Backward MR	backward	EAS	Disease
Rheumatoid arthritis	RA	RA	Diseases of the musculoskeletal system and connective tissue	Autoimmune	FGFR4	Fibroblast growth factor receptor 4	Inflammation_II	P22455	OID30646	Weighted median	164	-0.133003	0.0466092	0.004323	Backward MR	backward	EAS	Disease
Rheumatoid arthritis	RA	RA	Diseases of the musculoskeletal system and connective tissue	Autoimmune	FGFR4	Fibroblast growth factor receptor 4	Inflammation_II	P22455	OID30646	Weighted mode	164	-0.12743	0.0632399	0.045545	Backward MR	backward	EAS	Disease
Sjogren's syndrome	Sjogren_Syndrome	SS	Diseases of the musculoskeletal system and connective tissue	Autoimmune	FGFR4	Fibroblast growth factor receptor 4	Inflammation_II	P22455	OID30646	Inverse variance weighted	20	0.0878083	0.0139653	3.22433e-10	Backward MR	backward	EUR	Disease
Sjogren's syndrome	Sjogren_Syndrome	SS	Diseases of the musculoskeletal system and connective tissue	Autoimmune	FGFR4	Fibroblast growth factor receptor 4	Inflammation_II	P22455	OID30646	MR Egger	20	0.143334	0.0389664	0.00171946	Backward MR	backward	EUR	Disease
Sjogren's syndrome	Sjogren_Syndrome	SS	Diseases of the musculoskeletal system and connective tissue	Autoimmune	FGFR4	Fibroblast growth factor receptor 4	Inflammation_II	P22455	OID30646	Weighted median	20	0.107399	0.00691595	2.20269e-54	Backward MR	backward	EUR	Disease
Sjogren's syndrome	Sjogren_Syndrome	SS	Diseases of the musculoskeletal system and connective tissue	Autoimmune	FGFR4	Fibroblast growth factor receptor 4	Inflammation_II	P22455	OID30646	Weighted mode	20	0.113163	0.0070773	1.78001e-12	Backward MR	backward	EUR	Disease
Systemic lupus erythematosus	SLE	SLE	Diseases of the musculoskeletal system and connective tissue	Autoimmune	FGFR4	Fibroblast growth factor receptor 4	Inflammation_II	P22455	OID30646	Inverse variance weighted	16	0.0751696	0.00814048	2.60592e-20	Backward MR	backward	EUR	Disease
Systemic lupus erythematosus	SLE	SLE	Diseases of the musculoskeletal system and connective tissue	Autoimmune	FGFR4	Fibroblast growth factor receptor 4	Inflammation_II	P22455	OID30646	MR Egger	16	0.157826	0.0371361	0.000808272	Backward MR	backward	EUR	Disease
Systemic lupus erythematosus	SLE	SLE	Diseases of the musculoskeletal system and connective tissue	Autoimmune	FGFR4	Fibroblast growth factor receptor 4	Inflammation_II	P22455	OID30646	Weighted median	16	0.0766178	0.0065995	3.68186e-31	Backward MR	backward	EUR	Disease
Systemic lupus erythematosus	SLE	SLE	Diseases of the musculoskeletal system and connective tissue	Autoimmune	FGFR4	Fibroblast growth factor receptor 4	Inflammation_II	P22455	OID30646	Weighted mode	16	0.07872	0.00973008	7.49632e-07	Backward MR	backward	EUR	Disease
Graves' disease	GD	GD	Endocrine, nutritional and metabolic diseases	Autoimmune	FGR	Tyrosine-protein kinase Fgr	Neurology	P09769	OID20828	Inverse variance weighted	34	-0.0457442	0.00608991	5.84675e-14	Backward MR	backward	EUR	Disease
Graves' disease	GD	GD	Endocrine, nutritional and metabolic diseases	Autoimmune	FGR	Tyrosine-protein kinase Fgr	Neurology	P09769	OID20828	MR Egger	34	-0.0610887	0.0139344	0.000117761	Backward MR	backward	EUR	Disease
Graves' disease	GD	GD	Endocrine, nutritional and metabolic diseases	Autoimmune	FGR	Tyrosine-protein kinase Fgr	Neurology	P09769	OID20828	Weighted median	34	-0.0454176	0.00651934	3.24676e-12	Backward MR	backward	EUR	Disease
Graves' disease	GD	GD	Endocrine, nutritional and metabolic diseases	Autoimmune	FGR	Tyrosine-protein kinase Fgr	Neurology	P09769	OID20828	Weighted mode	34	-0.0526209	0.00806034	2.05473e-07	Backward MR	backward	EUR	Disease
Hyperthyroidism	Hyperthyroidism	Hype	Endocrine, nutritional and metabolic diseases	Metabolic	FGR	Tyrosine-protein kinase Fgr	Neurology	P09769	OID20828	Inverse variance weighted	33	-0.0673038	0.00812383	1.18376e-16	Backward MR	backward	EUR	Disease
Hyperthyroidism	Hyperthyroidism	Hype	Endocrine, nutritional and metabolic diseases	Metabolic	FGR	Tyrosine-protein kinase Fgr	Neurology	P09769	OID20828	MR Egger	33	-0.0944547	0.0205917	6.98998e-05	Backward MR	backward	EUR	Disease
Hyperthyroidism	Hyperthyroidism	Hype	Endocrine, nutritional and metabolic diseases	Metabolic	FGR	Tyrosine-protein kinase Fgr	Neurology	P09769	OID20828	Weighted median	33	-0.0711693	0.00924294	1.36211e-14	Backward MR	backward	EUR	Disease
Hyperthyroidism	Hyperthyroidism	Hype	Endocrine, nutritional and metabolic diseases	Metabolic	FGR	Tyrosine-protein kinase Fgr	Neurology	P09769	OID20828	Weighted mode	33	-0.0745664	0.0126476	1.46825e-06	Backward MR	backward	EUR	Disease
IgA nephritis	IgA_nephritis	IN	Diseases of the genitourinary system	Renal	FGR	Tyrosine-protein kinase Fgr	Neurology	P09769	OID20828	Inverse variance weighted	35	0.151455	0.019375	5.40722e-15	Backward MR	backward	EUR	Disease
IgA nephritis	IgA_nephritis	IN	Diseases of the genitourinary system	Renal	FGR	Tyrosine-protein kinase Fgr	Neurology	P09769	OID20828	MR Egger	35	0.126663	0.0457317	0.00913837	Backward MR	backward	EUR	Disease
IgA nephritis	IgA_nephritis	IN	Diseases of the genitourinary system	Renal	FGR	Tyrosine-protein kinase Fgr	Neurology	P09769	OID20828	Weighted median	35	0.173054	0.0229726	4.95632e-14	Backward MR	backward	EUR	Disease
IgA nephritis	IgA_nephritis	IN	Diseases of the genitourinary system	Renal	FGR	Tyrosine-protein kinase Fgr	Neurology	P09769	OID20828	Weighted mode	35	0.237498	0.0529308	7.86356e-05	Backward MR	backward	EUR	Disease
Psoriasis vulgaris	PsV	PsV	Diseases of the skin and subcutaneous tissue	Autoimmune	FGR	Tyrosine-protein kinase Fgr	Neurology	P09769	OID20828	Inverse variance weighted	131	0.0236668	0.00412019	9.24112e-09	Backward MR	backward	EUR	Disease
Psoriasis vulgaris	PsV	PsV	Diseases of the skin and subcutaneous tissue	Autoimmune	FGR	Tyrosine-protein kinase Fgr	Neurology	P09769	OID20828	MR Egger	131	0.026009	0.00686252	0.000230191	Backward MR	backward	EUR	Disease
Psoriasis vulgaris	PsV	PsV	Diseases of the skin and subcutaneous tissue	Autoimmune	FGR	Tyrosine-protein kinase Fgr	Neurology	P09769	OID20828	Weighted median	131	0.0275494	0.00512675	7.71586e-08	Backward MR	backward	EUR	Disease
Psoriasis vulgaris	PsV	PsV	Diseases of the skin and subcutaneous tissue	Autoimmune	FGR	Tyrosine-protein kinase Fgr	Neurology	P09769	OID20828	Weighted mode	131	0.0307489	0.00531672	5.16767e-08	Backward MR	backward	EUR	Disease
Sjogren's syndrome	Sjogren_Syndrome	SS	Diseases of the musculoskeletal system and connective tissue	Autoimmune	FGR	Tyrosine-protein kinase Fgr	Neurology	P09769	OID20828	Inverse variance weighted	20	-0.0558958	0.00686049	3.71562e-16	Backward MR	backward	EUR	Disease
Sjogren's syndrome	Sjogren_Syndrome	SS	Diseases of the musculoskeletal system and connective tissue	Autoimmune	FGR	Tyrosine-protein kinase Fgr	Neurology	P09769	OID20828	MR Egger	20	-0.0874805	0.0187252	0.000189823	Backward MR	backward	EUR	Disease
Sjogren's syndrome	Sjogren_Syndrome	SS	Diseases of the musculoskeletal system and connective tissue	Autoimmune	FGR	Tyrosine-protein kinase Fgr	Neurology	P09769	OID20828	Weighted median	20	-0.0620781	0.00769474	7.16954e-16	Backward MR	backward	EUR	Disease
Sjogren's syndrome	Sjogren_Syndrome	SS	Diseases of the musculoskeletal system and connective tissue	Autoimmune	FGR	Tyrosine-protein kinase Fgr	Neurology	P09769	OID20828	Weighted mode	20	-0.0654474	0.00996347	2.74133e-06	Backward MR	backward	EUR	Disease
Systemic lupus erythematosus	SLE	SLE	Diseases of the musculoskeletal system and connective tissue	Autoimmune	FGR	Tyrosine-protein kinase Fgr	Neurology	P09769	OID20828	Inverse variance weighted	16	-0.0465075	0.00525417	8.63263e-19	Backward MR	backward	EUR	Disease
Systemic lupus erythematosus	SLE	SLE	Diseases of the musculoskeletal system and connective tissue	Autoimmune	FGR	Tyrosine-protein kinase Fgr	Neurology	P09769	OID20828	MR Egger	16	-0.0596283	0.0278152	0.0500983	Backward MR	backward	EUR	Disease
Systemic lupus erythematosus	SLE	SLE	Diseases of the musculoskeletal system and connective tissue	Autoimmune	FGR	Tyrosine-protein kinase Fgr	Neurology	P09769	OID20828	Weighted median	16	-0.0513413	0.0061683	8.54594e-17	Backward MR	backward	EUR	Disease
Systemic lupus erythematosus	SLE	SLE	Diseases of the musculoskeletal system and connective tissue	Autoimmune	FGR	Tyrosine-protein kinase Fgr	Neurology	P09769	OID20828	Weighted mode	16	-0.054083	0.00906175	2.57631e-05	Backward MR	backward	EUR	Disease
Psoriasis vulgaris	PsV	PsV	Diseases of the skin and subcutaneous tissue	Autoimmune	FHIP2A	FHF complex subunit HOOK interacting protein 2A	Cardiometabolic_II	Q5W0V3	OID30187	Inverse variance weighted	131	0.0198933	0.00292171	9.84264e-12	Backward MR	backward	EUR	Disease
Psoriasis vulgaris	PsV	PsV	Diseases of the skin and subcutaneous tissue	Autoimmune	FHIP2A	FHF complex subunit HOOK interacting protein 2A	Cardiometabolic_II	Q5W0V3	OID30187	MR Egger	131	0.0172261	0.0048514	0.000536886	Backward MR	backward	EUR	Disease
Psoriasis vulgaris	PsV	PsV	Diseases of the skin and subcutaneous tissue	Autoimmune	FHIP2A	FHF complex subunit HOOK interacting protein 2A	Cardiometabolic_II	Q5W0V3	OID30187	Weighted median	131	0.0247713	0.00469484	1.31833e-07	Backward MR	backward	EUR	Disease
Psoriasis vulgaris	PsV	PsV	Diseases of the skin and subcutaneous tissue	Autoimmune	FHIP2A	FHF complex subunit HOOK interacting protein 2A	Cardiometabolic_II	Q5W0V3	OID30187	Weighted mode	131	0.0265624	0.00567139	6.99976e-06	Backward MR	backward	EUR	Disease
Graves' disease	GD	GD	Endocrine, nutritional and metabolic diseases	Autoimmune	FHIT	Dinucleosidetriphosphatase	Neurology	P49789	OID20872	Inverse variance weighted	34	-0.0366241	0.0050031	2.47462e-13	Backward MR	backward	EUR	Disease
Graves' disease	GD	GD	Endocrine, nutritional and metabolic diseases	Autoimmune	FHIT	Dinucleosidetriphosphatase	Neurology	P49789	OID20872	MR Egger	34	-0.0489063	0.0114617	0.000164532	Backward MR	backward	EUR	Disease
Graves' disease	GD	GD	Endocrine, nutritional and metabolic diseases	Autoimmune	FHIT	Dinucleosidetriphosphatase	Neurology	P49789	OID20872	Weighted median	34	-0.0403908	0.00618412	6.51725e-11	Backward MR	backward	EUR	Disease
Graves' disease	GD	GD	Endocrine, nutritional and metabolic diseases	Autoimmune	FHIT	Dinucleosidetriphosphatase	Neurology	P49789	OID20872	Weighted mode	34	-0.0406573	0.00752683	5.6373e-06	Backward MR	backward	EUR	Disease
Hyperthyroidism	Hyperthyroidism	Hype	Endocrine, nutritional and metabolic diseases	Metabolic	FHIT	Dinucleosidetriphosphatase	Neurology	P49789	OID20872	Inverse variance weighted	33	-0.0582122	0.00753205	1.08737e-14	Backward MR	backward	EUR	Disease
Hyperthyroidism	Hyperthyroidism	Hype	Endocrine, nutritional and metabolic diseases	Metabolic	FHIT	Dinucleosidetriphosphatase	Neurology	P49789	OID20872	MR Egger	33	-0.0702709	0.0195722	0.00112377	Backward MR	backward	EUR	Disease
Hyperthyroidism	Hyperthyroidism	Hype	Endocrine, nutritional and metabolic diseases	Metabolic	FHIT	Dinucleosidetriphosphatase	Neurology	P49789	OID20872	Weighted median	33	-0.0644247	0.00911287	1.5534e-12	Backward MR	backward	EUR	Disease
Hyperthyroidism	Hyperthyroidism	Hype	Endocrine, nutritional and metabolic diseases	Metabolic	FHIT	Dinucleosidetriphosphatase	Neurology	P49789	OID20872	Weighted mode	33	-0.0648266	0.0116555	3.87219e-06	Backward MR	backward	EUR	Disease
Psoriasis vulgaris	PsV	PsV	Diseases of the skin and subcutaneous tissue	Autoimmune	FHIT	Dinucleosidetriphosphatase	Neurology	P49789	OID20872	Inverse variance weighted	131	0.0362632	0.00335378	2.99854e-27	Backward MR	backward	EUR	Disease
Psoriasis vulgaris	PsV	PsV	Diseases of the skin and subcutaneous tissue	Autoimmune	FHIT	Dinucleosidetriphosphatase	Neurology	P49789	OID20872	MR Egger	131	0.0408447	0.00556699	2.16054e-11	Backward MR	backward	EUR	Disease
Psoriasis vulgaris	PsV	PsV	Diseases of the skin and subcutaneous tissue	Autoimmune	FHIT	Dinucleosidetriphosphatase	Neurology	P49789	OID20872	Weighted median	131	0.0384769	0.00490037	4.09995e-15	Backward MR	backward	EUR	Disease
Psoriasis vulgaris	PsV	PsV	Diseases of the skin and subcutaneous tissue	Autoimmune	FHIT	Dinucleosidetriphosphatase	Neurology	P49789	OID20872	Weighted mode	131	0.0411302	0.0057167	4.43809e-11	Backward MR	backward	EUR	Disease
Sjogren's syndrome	Sjogren_Syndrome	SS	Diseases of the musculoskeletal system and connective tissue	Autoimmune	FHIT	Dinucleosidetriphosphatase	Neurology	P49789	OID20872	Inverse variance weighted	20	-0.0378911	0.00605477	3.89801e-10	Backward MR	backward	EUR	Disease
Sjogren's syndrome	Sjogren_Syndrome	SS	Diseases of the musculoskeletal system and connective tissue	Autoimmune	FHIT	Dinucleosidetriphosphatase	Neurology	P49789	OID20872	MR Egger	20	-0.0854889	0.0144906	1.38512e-05	Backward MR	backward	EUR	Disease
Sjogren's syndrome	Sjogren_Syndrome	SS	Diseases of the musculoskeletal system and connective tissue	Autoimmune	FHIT	Dinucleosidetriphosphatase	Neurology	P49789	OID20872	Weighted median	20	-0.0415899	0.00736262	1.61577e-08	Backward MR	backward	EUR	Disease
Sjogren's syndrome	Sjogren_Syndrome	SS	Diseases of the musculoskeletal system and connective tissue	Autoimmune	FHIT	Dinucleosidetriphosphatase	Neurology	P49789	OID20872	Weighted mode	20	-0.0422429	0.00831958	6.688e-05	Backward MR	backward	EUR	Disease
Systemic lupus erythematosus	SLE	SLE	Diseases of the musculoskeletal system and connective tissue	Autoimmune	FHIT	Dinucleosidetriphosphatase	Neurology	P49789	OID20872	Inverse variance weighted	16	-0.029371	0.00537855	4.74058e-08	Backward MR	backward	EUR	Disease
Systemic lupus erythematosus	SLE	SLE	Diseases of the musculoskeletal system and connective tissue	Autoimmune	FHIT	Dinucleosidetriphosphatase	Neurology	P49789	OID20872	MR Egger	16	-0.0732513	0.0261023	0.0140053	Backward MR	backward	EUR	Disease
Systemic lupus erythematosus	SLE	SLE	Diseases of the musculoskeletal system and connective tissue	Autoimmune	FHIT	Dinucleosidetriphosphatase	Neurology	P49789	OID20872	Weighted median	16	-0.0339671	0.00644841	1.38283e-07	Backward MR	backward	EUR	Disease
Systemic lupus erythematosus	SLE	SLE	Diseases of the musculoskeletal system and connective tissue	Autoimmune	FHIT	Dinucleosidetriphosphatase	Neurology	P49789	OID20872	Weighted mode	16	-0.0381949	0.00924779	0.00089015	Backward MR	backward	EUR	Disease
Type 1 diabetes	T1D	T1D	Endocrine, nutritional and metabolic diseases	Autoimmune	FHIT	Dinucleosidetriphosphatase	Neurology	P49789	OID20872	Inverse variance weighted	231	-0.022273	0.0033025	1.53797e-11	Backward MR	backward	EUR	Disease
Type 1 diabetes	T1D	T1D	Endocrine, nutritional and metabolic diseases	Autoimmune	FHIT	Dinucleosidetriphosphatase	Neurology	P49789	OID20872	MR Egger	231	-0.0276145	0.00615368	1.14133e-05	Backward MR	backward	EUR	Disease
Type 1 diabetes	T1D	T1D	Endocrine, nutritional and metabolic diseases	Autoimmune	FHIT	Dinucleosidetriphosphatase	Neurology	P49789	OID20872	Weighted median	231	-0.0195177	0.00430317	5.7426e-06	Backward MR	backward	EUR	Disease
Type 1 diabetes	T1D	T1D	Endocrine, nutritional and metabolic diseases	Autoimmune	FHIT	Dinucleosidetriphosphatase	Neurology	P49789	OID20872	Weighted mode	231	-0.0203038	0.00488765	4.60544e-05	Backward MR	backward	EUR	Disease
Graves' disease	GD	GD	Endocrine, nutritional and metabolic diseases	Autoimmune	FIS1	Mitochondrial fission 1 protein	Inflammation	Q9Y3D6	OID20722	Inverse variance weighted	34	-0.0435468	0.00559062	6.74092e-15	Backward MR	backward	EUR	Disease
Graves' disease	GD	GD	Endocrine, nutritional and metabolic diseases	Autoimmune	FIS1	Mitochondrial fission 1 protein	Inflammation	Q9Y3D6	OID20722	MR Egger	34	-0.0649504	0.0123898	9.82079e-06	Backward MR	backward	EUR	Disease
Graves' disease	GD	GD	Endocrine, nutritional and metabolic diseases	Autoimmune	FIS1	Mitochondrial fission 1 protein	Inflammation	Q9Y3D6	OID20722	Weighted median	34	-0.0469499	0.00648827	4.61689e-13	Backward MR	backward	EUR	Disease
Graves' disease	GD	GD	Endocrine, nutritional and metabolic diseases	Autoimmune	FIS1	Mitochondrial fission 1 protein	Inflammation	Q9Y3D6	OID20722	Weighted mode	34	-0.0492932	0.00720168	8.21863e-08	Backward MR	backward	EUR	Disease
Hyperthyroidism	Hyperthyroidism	Hype	Endocrine, nutritional and metabolic diseases	Metabolic	FIS1	Mitochondrial fission 1 protein	Inflammation	Q9Y3D6	OID20722	Inverse variance weighted	33	-0.0718732	0.00759647	3.03874e-21	Backward MR	backward	EUR	Disease
Hyperthyroidism	Hyperthyroidism	Hype	Endocrine, nutritional and metabolic diseases	Metabolic	FIS1	Mitochondrial fission 1 protein	Inflammation	Q9Y3D6	OID20722	MR Egger	33	-0.0974513	0.0192374	1.77903e-05	Backward MR	backward	EUR	Disease
Hyperthyroidism	Hyperthyroidism	Hype	Endocrine, nutritional and metabolic diseases	Metabolic	FIS1	Mitochondrial fission 1 protein	Inflammation	Q9Y3D6	OID20722	Weighted median	33	-0.0784045	0.00949411	1.47853e-16	Backward MR	backward	EUR	Disease
Hyperthyroidism	Hyperthyroidism	Hype	Endocrine, nutritional and metabolic diseases	Metabolic	FIS1	Mitochondrial fission 1 protein	Inflammation	Q9Y3D6	OID20722	Weighted mode	33	-0.0801923	0.0128266	5.24317e-07	Backward MR	backward	EUR	Disease
IgA nephritis	IgA_nephritis	IN	Diseases of the genitourinary system	Renal	FIS1	Mitochondrial fission 1 protein	Inflammation	Q9Y3D6	OID20722	Inverse variance weighted	35	0.147429	0.0178767	1.62425e-16	Backward MR	backward	EUR	Disease
IgA nephritis	IgA_nephritis	IN	Diseases of the genitourinary system	Renal	FIS1	Mitochondrial fission 1 protein	Inflammation	Q9Y3D6	OID20722	MR Egger	35	0.117256	0.041926	0.00854428	Backward MR	backward	EUR	Disease
IgA nephritis	IgA_nephritis	IN	Diseases of the genitourinary system	Renal	FIS1	Mitochondrial fission 1 protein	Inflammation	Q9Y3D6	OID20722	Weighted median	35	0.172745	0.0226471	2.39036e-14	Backward MR	backward	EUR	Disease
IgA nephritis	IgA_nephritis	IN	Diseases of the genitourinary system	Renal	FIS1	Mitochondrial fission 1 protein	Inflammation	Q9Y3D6	OID20722	Weighted mode	35	0.216306	0.0468724	5.39467e-05	Backward MR	backward	EUR	Disease
Psoriasis vulgaris	PsV	PsV	Diseases of the skin and subcutaneous tissue	Autoimmune	FIS1	Mitochondrial fission 1 protein	Inflammation	Q9Y3D6	OID20722	Inverse variance weighted	131	0.0322004	0.00355681	1.38889e-19	Backward MR	backward	EUR	Disease
Psoriasis vulgaris	PsV	PsV	Diseases of the skin and subcutaneous tissue	Autoimmune	FIS1	Mitochondrial fission 1 protein	Inflammation	Q9Y3D6	OID20722	MR Egger	131	0.0327776	0.00592971	1.72555e-07	Backward MR	backward	EUR	Disease
Psoriasis vulgaris	PsV	PsV	Diseases of the skin and subcutaneous tissue	Autoimmune	FIS1	Mitochondrial fission 1 protein	Inflammation	Q9Y3D6	OID20722	Weighted median	131	0.0292141	0.00486168	1.86613e-09	Backward MR	backward	EUR	Disease
Psoriasis vulgaris	PsV	PsV	Diseases of the skin and subcutaneous tissue	Autoimmune	FIS1	Mitochondrial fission 1 protein	Inflammation	Q9Y3D6	OID20722	Weighted mode	131	0.030865	0.00550644	1.19155e-07	Backward MR	backward	EUR	Disease
Sjogren's syndrome	Sjogren_Syndrome	SS	Diseases of the musculoskeletal system and connective tissue	Autoimmune	FIS1	Mitochondrial fission 1 protein	Inflammation	Q9Y3D6	OID20722	Inverse variance weighted	20	-0.0514156	0.00698604	1.84241e-13	Backward MR	backward	EUR	Disease
Sjogren's syndrome	Sjogren_Syndrome	SS	Diseases of the musculoskeletal system and connective tissue	Autoimmune	FIS1	Mitochondrial fission 1 protein	Inflammation	Q9Y3D6	OID20722	MR Egger	20	-0.103824	0.0159926	4.18061e-06	Backward MR	backward	EUR	Disease
Sjogren's syndrome	Sjogren_Syndrome	SS	Diseases of the musculoskeletal system and connective tissue	Autoimmune	FIS1	Mitochondrial fission 1 protein	Inflammation	Q9Y3D6	OID20722	Weighted median	20	-0.0607091	0.00736608	1.69764e-16	Backward MR	backward	EUR	Disease
Sjogren's syndrome	Sjogren_Syndrome	SS	Diseases of the musculoskeletal system and connective tissue	Autoimmune	FIS1	Mitochondrial fission 1 protein	Inflammation	Q9Y3D6	OID20722	Weighted mode	20	-0.0648957	0.00908315	8.61368e-07	Backward MR	backward	EUR	Disease
Systemic lupus erythematosus	SLE	SLE	Diseases of the musculoskeletal system and connective tissue	Autoimmune	FIS1	Mitochondrial fission 1 protein	Inflammation	Q9Y3D6	OID20722	Inverse variance weighted	16	-0.0437462	0.00591695	1.43148e-13	Backward MR	backward	EUR	Disease
Systemic lupus erythematosus	SLE	SLE	Diseases of the musculoskeletal system and connective tissue	Autoimmune	FIS1	Mitochondrial fission 1 protein	Inflammation	Q9Y3D6	OID20722	MR Egger	16	-0.0964146	0.0281544	0.00410781	Backward MR	backward	EUR	Disease
Systemic lupus erythematosus	SLE	SLE	Diseases of the musculoskeletal system and connective tissue	Autoimmune	FIS1	Mitochondrial fission 1 protein	Inflammation	Q9Y3D6	OID20722	Weighted median	16	-0.0511309	0.00615921	1.02779e-16	Backward MR	backward	EUR	Disease
Systemic lupus erythematosus	SLE	SLE	Diseases of the musculoskeletal system and connective tissue	Autoimmune	FIS1	Mitochondrial fission 1 protein	Inflammation	Q9Y3D6	OID20722	Weighted mode	16	-0.057212	0.00906137	1.3894e-05	Backward MR	backward	EUR	Disease
Type 1 diabetes	T1D	T1D	Endocrine, nutritional and metabolic diseases	Autoimmune	FIS1	Mitochondrial fission 1 protein	Inflammation	Q9Y3D6	OID20722	Inverse variance weighted	231	-0.01912	0.00352887	6.02168e-08	Backward MR	backward	EUR	Disease
Type 1 diabetes	T1D	T1D	Endocrine, nutritional and metabolic diseases	Autoimmune	FIS1	Mitochondrial fission 1 protein	Inflammation	Q9Y3D6	OID20722	MR Egger	231	-0.0147729	0.0065812	0.0257424	Backward MR	backward	EUR	Disease
Type 1 diabetes	T1D	T1D	Endocrine, nutritional and metabolic diseases	Autoimmune	FIS1	Mitochondrial fission 1 protein	Inflammation	Q9Y3D6	OID20722	Weighted median	231	-0.0140436	0.00450022	0.00180446	Backward MR	backward	EUR	Disease
Type 1 diabetes	T1D	T1D	Endocrine, nutritional and metabolic diseases	Autoimmune	FIS1	Mitochondrial fission 1 protein	Inflammation	Q9Y3D6	OID20722	Weighted mode	231	-0.0113867	0.00474575	0.0172214	Backward MR	backward	EUR	Disease
Psoriasis vulgaris	PsV	PsV	Diseases of the skin and subcutaneous tissue	Autoimmune	FKBP14	Peptidyl-prolyl cis-trans isomerase FKBP14	Neurology_II	Q9NWM8	OID31065	Inverse variance weighted	131	0.0225325	0.00307954	2.53868e-13	Backward MR	backward	EUR	Disease
Psoriasis vulgaris	PsV	PsV	Diseases of the skin and subcutaneous tissue	Autoimmune	FKBP14	Peptidyl-prolyl cis-trans isomerase FKBP14	Neurology_II	Q9NWM8	OID31065	MR Egger	131	0.022567	0.00513367	2.28252e-05	Backward MR	backward	EUR	Disease
Psoriasis vulgaris	PsV	PsV	Diseases of the skin and subcutaneous tissue	Autoimmune	FKBP14	Peptidyl-prolyl cis-trans isomerase FKBP14	Neurology_II	Q9NWM8	OID31065	Weighted median	131	0.0203764	0.0047414	1.72698e-05	Backward MR	backward	EUR	Disease
Psoriasis vulgaris	PsV	PsV	Diseases of the skin and subcutaneous tissue	Autoimmune	FKBP14	Peptidyl-prolyl cis-trans isomerase FKBP14	Neurology_II	Q9NWM8	OID31065	Weighted mode	131	0.0255468	0.00601898	4.13796e-05	Backward MR	backward	EUR	Disease
Graves' disease	GD	GD	Endocrine, nutritional and metabolic diseases	Autoimmune	FKBP1B	Peptidyl-prolyl cis-trans isomerase FKBP1B	Inflammation	P68106	OID20618	Inverse variance weighted	34	-0.0320636	0.0041044	5.62794e-15	Backward MR	backward	EUR	Disease
Graves' disease	GD	GD	Endocrine, nutritional and metabolic diseases	Autoimmune	FKBP1B	Peptidyl-prolyl cis-trans isomerase FKBP1B	Inflammation	P68106	OID20618	MR Egger	34	-0.0317176	0.00960663	0.00236903	Backward MR	backward	EUR	Disease
Graves' disease	GD	GD	Endocrine, nutritional and metabolic diseases	Autoimmune	FKBP1B	Peptidyl-prolyl cis-trans isomerase FKBP1B	Inflammation	P68106	OID20618	Weighted median	34	-0.0298927	0.00593344	4.7041e-07	Backward MR	backward	EUR	Disease
Graves' disease	GD	GD	Endocrine, nutritional and metabolic diseases	Autoimmune	FKBP1B	Peptidyl-prolyl cis-trans isomerase FKBP1B	Inflammation	P68106	OID20618	Weighted mode	34	-0.0281857	0.00676695	0.000210012	Backward MR	backward	EUR	Disease
Hyperthyroidism	Hyperthyroidism	Hype	Endocrine, nutritional and metabolic diseases	Metabolic	FKBP1B	Peptidyl-prolyl cis-trans isomerase FKBP1B	Inflammation	P68106	OID20618	Inverse variance weighted	33	-0.0466943	0.0065283	8.51503e-13	Backward MR	backward	EUR	Disease
Hyperthyroidism	Hyperthyroidism	Hype	Endocrine, nutritional and metabolic diseases	Metabolic	FKBP1B	Peptidyl-prolyl cis-trans isomerase FKBP1B	Inflammation	P68106	OID20618	MR Egger	33	-0.0488165	0.0170761	0.00753893	Backward MR	backward	EUR	Disease
Hyperthyroidism	Hyperthyroidism	Hype	Endocrine, nutritional and metabolic diseases	Metabolic	FKBP1B	Peptidyl-prolyl cis-trans isomerase FKBP1B	Inflammation	P68106	OID20618	Weighted median	33	-0.0444177	0.00841769	1.31522e-07	Backward MR	backward	EUR	Disease
Hyperthyroidism	Hyperthyroidism	Hype	Endocrine, nutritional and metabolic diseases	Metabolic	FKBP1B	Peptidyl-prolyl cis-trans isomerase FKBP1B	Inflammation	P68106	OID20618	Weighted mode	33	-0.0447481	0.010537	0.000174257	Backward MR	backward	EUR	Disease
Psoriasis vulgaris	PsV	PsV	Diseases of the skin and subcutaneous tissue	Autoimmune	FKBP1B	Peptidyl-prolyl cis-trans isomerase FKBP1B	Inflammation	P68106	OID20618	Inverse variance weighted	131	0.0313941	0.00320433	1.15513e-22	Backward MR	backward	EUR	Disease
Psoriasis vulgaris	PsV	PsV	Diseases of the skin and subcutaneous tissue	Autoimmune	FKBP1B	Peptidyl-prolyl cis-trans isomerase FKBP1B	Inflammation	P68106	OID20618	MR Egger	131	0.0354871	0.00532303	6.90918e-10	Backward MR	backward	EUR	Disease
Psoriasis vulgaris	PsV	PsV	Diseases of the skin and subcutaneous tissue	Autoimmune	FKBP1B	Peptidyl-prolyl cis-trans isomerase FKBP1B	Inflammation	P68106	OID20618	Weighted median	131	0.0338206	0.00466875	4.35543e-13	Backward MR	backward	EUR	Disease
Psoriasis vulgaris	PsV	PsV	Diseases of the skin and subcutaneous tissue	Autoimmune	FKBP1B	Peptidyl-prolyl cis-trans isomerase FKBP1B	Inflammation	P68106	OID20618	Weighted mode	131	0.0356923	0.00543703	1.13372e-09	Backward MR	backward	EUR	Disease
Rheumatoid arthritis	RA	RA	Diseases of the musculoskeletal system and connective tissue	Autoimmune	FKBP1B	Peptidyl-prolyl cis-trans isomerase FKBP1B	Inflammation	P68106	OID20618	Inverse variance weighted	90	-0.0374895	0.00641017	4.96182e-09	Backward MR	backward	EUR	Disease
Rheumatoid arthritis	RA	RA	Diseases of the musculoskeletal system and connective tissue	Autoimmune	FKBP1B	Peptidyl-prolyl cis-trans isomerase FKBP1B	Inflammation	P68106	OID20618	MR Egger	90	-0.0155667	0.0139349	0.266991	Backward MR	backward	EUR	Disease
Rheumatoid arthritis	RA	RA	Diseases of the musculoskeletal system and connective tissue	Autoimmune	FKBP1B	Peptidyl-prolyl cis-trans isomerase FKBP1B	Inflammation	P68106	OID20618	Weighted median	90	-0.0428869	0.00970437	9.90023e-06	Backward MR	backward	EUR	Disease
Rheumatoid arthritis	RA	RA	Diseases of the musculoskeletal system and connective tissue	Autoimmune	FKBP1B	Peptidyl-prolyl cis-trans isomerase FKBP1B	Inflammation	P68106	OID20618	Weighted mode	90	-0.0461891	0.0110012	6.35368e-05	Backward MR	backward	EUR	Disease
Type 1 diabetes	T1D	T1D	Endocrine, nutritional and metabolic diseases	Autoimmune	FKBP1B	Peptidyl-prolyl cis-trans isomerase FKBP1B	Inflammation	P68106	OID20618	Inverse variance weighted	232	-0.0190951	0.00321973	3.01732e-09	Backward MR	backward	EUR	Disease
Type 1 diabetes	T1D	T1D	Endocrine, nutritional and metabolic diseases	Autoimmune	FKBP1B	Peptidyl-prolyl cis-trans isomerase FKBP1B	Inflammation	P68106	OID20618	MR Egger	232	-0.0252975	0.00599296	3.49994e-05	Backward MR	backward	EUR	Disease
Type 1 diabetes	T1D	T1D	Endocrine, nutritional and metabolic diseases	Autoimmune	FKBP1B	Peptidyl-prolyl cis-trans isomerase FKBP1B	Inflammation	P68106	OID20618	Weighted median	232	-0.0162903	0.00438635	0.000204118	Backward MR	backward	EUR	Disease
Type 1 diabetes	T1D	T1D	Endocrine, nutritional and metabolic diseases	Autoimmune	FKBP1B	Peptidyl-prolyl cis-trans isomerase FKBP1B	Inflammation	P68106	OID20618	Weighted mode	232	-0.0230075	0.0049109	4.78131e-06	Backward MR	backward	EUR	Disease
Psoriasis vulgaris	PsV	PsV	Diseases of the skin and subcutaneous tissue	Autoimmune	FKBP4	Peptidyl-prolyl cis-trans isomerase FKBP4	Neurology	Q02790	OID20960	Inverse variance weighted	131	0.0354129	0.00300231	4.13154e-32	Backward MR	backward	EUR	Disease
Psoriasis vulgaris	PsV	PsV	Diseases of the skin and subcutaneous tissue	Autoimmune	FKBP4	Peptidyl-prolyl cis-trans isomerase FKBP4	Neurology	Q02790	OID20960	MR Egger	131	0.0411656	0.00496274	1.24369e-13	Backward MR	backward	EUR	Disease
Psoriasis vulgaris	PsV	PsV	Diseases of the skin and subcutaneous tissue	Autoimmune	FKBP4	Peptidyl-prolyl cis-trans isomerase FKBP4	Neurology	Q02790	OID20960	Weighted median	131	0.036743	0.00453166	5.14364e-16	Backward MR	backward	EUR	Disease
Psoriasis vulgaris	PsV	PsV	Diseases of the skin and subcutaneous tissue	Autoimmune	FKBP4	Peptidyl-prolyl cis-trans isomerase FKBP4	Neurology	Q02790	OID20960	Weighted mode	131	0.0368063	0.00507124	3.1867e-11	Backward MR	backward	EUR	Disease
Graves' disease	GD	GD	Endocrine, nutritional and metabolic diseases	Autoimmune	FKBP5	Peptidyl-prolyl cis-trans isomerase FKBP5	Neurology	Q13451	OID20937	Inverse variance weighted	34	-0.040976	0.00466909	1.69369e-18	Backward MR	backward	EUR	Disease
Graves' disease	GD	GD	Endocrine, nutritional and metabolic diseases	Autoimmune	FKBP5	Peptidyl-prolyl cis-trans isomerase FKBP5	Neurology	Q13451	OID20937	MR Egger	34	-0.0588899	0.0103494	2.66633e-06	Backward MR	backward	EUR	Disease
Graves' disease	GD	GD	Endocrine, nutritional and metabolic diseases	Autoimmune	FKBP5	Peptidyl-prolyl cis-trans isomerase FKBP5	Neurology	Q13451	OID20937	Weighted median	34	-0.0464849	0.00611276	2.85859e-14	Backward MR	backward	EUR	Disease
Graves' disease	GD	GD	Endocrine, nutritional and metabolic diseases	Autoimmune	FKBP5	Peptidyl-prolyl cis-trans isomerase FKBP5	Neurology	Q13451	OID20937	Weighted mode	34	-0.0483297	0.00787867	6.50248e-07	Backward MR	backward	EUR	Disease
Hyperthyroidism	Hyperthyroidism	Hype	Endocrine, nutritional and metabolic diseases	Metabolic	FKBP5	Peptidyl-prolyl cis-trans isomerase FKBP5	Neurology	Q13451	OID20937	Inverse variance weighted	33	-0.0600885	0.00728067	1.54259e-16	Backward MR	backward	EUR	Disease
Hyperthyroidism	Hyperthyroidism	Hype	Endocrine, nutritional and metabolic diseases	Metabolic	FKBP5	Peptidyl-prolyl cis-trans isomerase FKBP5	Neurology	Q13451	OID20937	MR Egger	33	-0.0981407	0.0175624	3.9778e-06	Backward MR	backward	EUR	Disease
Hyperthyroidism	Hyperthyroidism	Hype	Endocrine, nutritional and metabolic diseases	Metabolic	FKBP5	Peptidyl-prolyl cis-trans isomerase FKBP5	Neurology	Q13451	OID20937	Weighted median	33	-0.0744903	0.00935973	1.74007e-15	Backward MR	backward	EUR	Disease
Hyperthyroidism	Hyperthyroidism	Hype	Endocrine, nutritional and metabolic diseases	Metabolic	FKBP5	Peptidyl-prolyl cis-trans isomerase FKBP5	Neurology	Q13451	OID20937	Weighted mode	33	-0.0782663	0.0119423	2.20678e-07	Backward MR	backward	EUR	Disease
IgA nephritis	IgA_nephritis	IN	Diseases of the genitourinary system	Renal	FKBP5	Peptidyl-prolyl cis-trans isomerase FKBP5	Neurology	Q13451	OID20937	Inverse variance weighted	35	0.131918	0.0183985	7.49723e-13	Backward MR	backward	EUR	Disease
IgA nephritis	IgA_nephritis	IN	Diseases of the genitourinary system	Renal	FKBP5	Peptidyl-prolyl cis-trans isomerase FKBP5	Neurology	Q13451	OID20937	MR Egger	35	0.0817052	0.0425965	0.0637832	Backward MR	backward	EUR	Disease
IgA nephritis	IgA_nephritis	IN	Diseases of the genitourinary system	Renal	FKBP5	Peptidyl-prolyl cis-trans isomerase FKBP5	Neurology	Q13451	OID20937	Weighted median	35	0.174472	0.0228615	2.3167e-14	Backward MR	backward	EUR	Disease
IgA nephritis	IgA_nephritis	IN	Diseases of the genitourinary system	Renal	FKBP5	Peptidyl-prolyl cis-trans isomerase FKBP5	Neurology	Q13451	OID20937	Weighted mode	35	0.194808	0.0428882	6.6824e-05	Backward MR	backward	EUR	Disease
Psoriasis vulgaris	PsV	PsV	Diseases of the skin and subcutaneous tissue	Autoimmune	FKBP5	Peptidyl-prolyl cis-trans isomerase FKBP5	Neurology	Q13451	OID20937	Inverse variance weighted	131	0.0263475	0.0036553	5.67742e-13	Backward MR	backward	EUR	Disease
Psoriasis vulgaris	PsV	PsV	Diseases of the skin and subcutaneous tissue	Autoimmune	FKBP5	Peptidyl-prolyl cis-trans isomerase FKBP5	Neurology	Q13451	OID20937	MR Egger	131	0.0289819	0.0060841	5.03792e-06	Backward MR	backward	EUR	Disease
Psoriasis vulgaris	PsV	PsV	Diseases of the skin and subcutaneous tissue	Autoimmune	FKBP5	Peptidyl-prolyl cis-trans isomerase FKBP5	Neurology	Q13451	OID20937	Weighted median	131	0.0226187	0.00489176	3.76723e-06	Backward MR	backward	EUR	Disease
Psoriasis vulgaris	PsV	PsV	Diseases of the skin and subcutaneous tissue	Autoimmune	FKBP5	Peptidyl-prolyl cis-trans isomerase FKBP5	Neurology	Q13451	OID20937	Weighted mode	131	0.0269752	0.00608487	1.95518e-05	Backward MR	backward	EUR	Disease
Sjogren's syndrome	Sjogren_Syndrome	SS	Diseases of the musculoskeletal system and connective tissue	Autoimmune	FKBP5	Peptidyl-prolyl cis-trans isomerase FKBP5	Neurology	Q13451	OID20937	Inverse variance weighted	20	-0.0474415	0.00604303	4.14009e-15	Backward MR	backward	EUR	Disease
Sjogren's syndrome	Sjogren_Syndrome	SS	Diseases of the musculoskeletal system and connective tissue	Autoimmune	FKBP5	Peptidyl-prolyl cis-trans isomerase FKBP5	Neurology	Q13451	OID20937	MR Egger	20	-0.0927557	0.0143772	4.52976e-06	Backward MR	backward	EUR	Disease
Sjogren's syndrome	Sjogren_Syndrome	SS	Diseases of the musculoskeletal system and connective tissue	Autoimmune	FKBP5	Peptidyl-prolyl cis-trans isomerase FKBP5	Neurology	Q13451	OID20937	Weighted median	20	-0.0540363	0.00723275	7.95535e-14	Backward MR	backward	EUR	Disease
Sjogren's syndrome	Sjogren_Syndrome	SS	Diseases of the musculoskeletal system and connective tissue	Autoimmune	FKBP5	Peptidyl-prolyl cis-trans isomerase FKBP5	Neurology	Q13451	OID20937	Weighted mode	20	-0.0574576	0.00952914	8.43151e-06	Backward MR	backward	EUR	Disease
Systemic lupus erythematosus	SLE	SLE	Diseases of the musculoskeletal system and connective tissue	Autoimmune	FKBP5	Peptidyl-prolyl cis-trans isomerase FKBP5	Neurology	Q13451	OID20937	Inverse variance weighted	16	-0.0372359	0.00624465	2.47868e-09	Backward MR	backward	EUR	Disease
Systemic lupus erythematosus	SLE	SLE	Diseases of the musculoskeletal system and connective tissue	Autoimmune	FKBP5	Peptidyl-prolyl cis-trans isomerase FKBP5	Neurology	Q13451	OID20937	MR Egger	16	-0.0885194	0.03022	0.0109897	Backward MR	backward	EUR	Disease
Systemic lupus erythematosus	SLE	SLE	Diseases of the musculoskeletal system and connective tissue	Autoimmune	FKBP5	Peptidyl-prolyl cis-trans isomerase FKBP5	Neurology	Q13451	OID20937	Weighted median	16	-0.0472739	0.00594601	1.85701e-15	Backward MR	backward	EUR	Disease
Systemic lupus erythematosus	SLE	SLE	Diseases of the musculoskeletal system and connective tissue	Autoimmune	FKBP5	Peptidyl-prolyl cis-trans isomerase FKBP5	Neurology	Q13451	OID20937	Weighted mode	16	-0.0497656	0.0087567	4.34137e-05	Backward MR	backward	EUR	Disease
Graves' disease	GD	GD	Endocrine, nutritional and metabolic diseases	Autoimmune	FKBP7	Peptidyl-prolyl cis-trans isomerase FKBP7	Neurology	Q9Y680	OID20846	Inverse variance weighted	34	-0.0225148	0.00410304	4.08055e-08	Backward MR	backward	EUR	Disease
Graves' disease	GD	GD	Endocrine, nutritional and metabolic diseases	Autoimmune	FKBP7	Peptidyl-prolyl cis-trans isomerase FKBP7	Neurology	Q9Y680	OID20846	MR Egger	34	-0.0293354	0.00951177	0.00418565	Backward MR	backward	EUR	Disease
Graves' disease	GD	GD	Endocrine, nutritional and metabolic diseases	Autoimmune	FKBP7	Peptidyl-prolyl cis-trans isomerase FKBP7	Neurology	Q9Y680	OID20846	Weighted median	34	-0.0192499	0.00603478	0.00142355	Backward MR	backward	EUR	Disease
Graves' disease	GD	GD	Endocrine, nutritional and metabolic diseases	Autoimmune	FKBP7	Peptidyl-prolyl cis-trans isomerase FKBP7	Neurology	Q9Y680	OID20846	Weighted mode	34	-0.019397	0.00776154	0.0176036	Backward MR	backward	EUR	Disease
Hyperthyroidism	Hyperthyroidism	Hype	Endocrine, nutritional and metabolic diseases	Metabolic	FKBP7	Peptidyl-prolyl cis-trans isomerase FKBP7	Neurology	Q9Y680	OID20846	Inverse variance weighted	33	-0.0341811	0.00608771	1.96828e-08	Backward MR	backward	EUR	Disease
Hyperthyroidism	Hyperthyroidism	Hype	Endocrine, nutritional and metabolic diseases	Metabolic	FKBP7	Peptidyl-prolyl cis-trans isomerase FKBP7	Neurology	Q9Y680	OID20846	MR Egger	33	-0.0524315	0.015681	0.00217235	Backward MR	backward	EUR	Disease
Hyperthyroidism	Hyperthyroidism	Hype	Endocrine, nutritional and metabolic diseases	Metabolic	FKBP7	Peptidyl-prolyl cis-trans isomerase FKBP7	Neurology	Q9Y680	OID20846	Weighted median	33	-0.0318742	0.00912255	0.000475846	Backward MR	backward	EUR	Disease
Hyperthyroidism	Hyperthyroidism	Hype	Endocrine, nutritional and metabolic diseases	Metabolic	FKBP7	Peptidyl-prolyl cis-trans isomerase FKBP7	Neurology	Q9Y680	OID20846	Weighted mode	33	-0.0328396	0.0111292	0.00588781	Backward MR	backward	EUR	Disease
Chronic glomerulonephritis	Chronic_Glomerulonephritis	ChG	Diseases of the genitourinary system	Renal	FKBPL	FK506-binding protein-like	Oncology_II	Q9UIM3	OID31499	Inverse variance weighted	2	-0.0385991	0.00730657	1.27232e-07	Backward MR	backward	EUR	Disease
Graves' disease	GD	GD	Endocrine, nutritional and metabolic diseases	Autoimmune	FKBPL	FK506-binding protein-like	Oncology_II	Q9UIM3	OID31499	Inverse variance weighted	34	-0.0664201	0.00680681	1.70677e-22	Backward MR	backward	EUR	Disease
Graves' disease	GD	GD	Endocrine, nutritional and metabolic diseases	Autoimmune	FKBPL	FK506-binding protein-like	Oncology_II	Q9UIM3	OID31499	MR Egger	34	-0.102765	0.0142478	3.42401e-08	Backward MR	backward	EUR	Disease
Graves' disease	GD	GD	Endocrine, nutritional and metabolic diseases	Autoimmune	FKBPL	FK506-binding protein-like	Oncology_II	Q9UIM3	OID31499	Weighted median	34	-0.0645022	0.00689503	8.36955e-21	Backward MR	backward	EUR	Disease
Graves' disease	GD	GD	Endocrine, nutritional and metabolic diseases	Autoimmune	FKBPL	FK506-binding protein-like	Oncology_II	Q9UIM3	OID31499	Weighted mode	34	-0.0753556	0.00819364	1.26203e-10	Backward MR	backward	EUR	Disease
Hyperthyroidism	Hyperthyroidism	Hype	Endocrine, nutritional and metabolic diseases	Metabolic	FKBPL	FK506-binding protein-like	Oncology_II	Q9UIM3	OID31499	Inverse variance weighted	33	-0.103027	0.0109958	7.27614e-21	Backward MR	backward	EUR	Disease
Hyperthyroidism	Hyperthyroidism	Hype	Endocrine, nutritional and metabolic diseases	Metabolic	FKBPL	FK506-binding protein-like	Oncology_II	Q9UIM3	OID31499	MR Egger	33	-0.167889	0.025853	3.03367e-07	Backward MR	backward	EUR	Disease
Hyperthyroidism	Hyperthyroidism	Hype	Endocrine, nutritional and metabolic diseases	Metabolic	FKBPL	FK506-binding protein-like	Oncology_II	Q9UIM3	OID31499	Weighted median	33	-0.117813	0.010293	2.46546e-30	Backward MR	backward	EUR	Disease
Hyperthyroidism	Hyperthyroidism	Hype	Endocrine, nutritional and metabolic diseases	Metabolic	FKBPL	FK506-binding protein-like	Oncology_II	Q9UIM3	OID31499	Weighted mode	33	-0.125691	0.0127605	3.27755e-11	Backward MR	backward	EUR	Disease
IgA nephritis	IgA_nephritis	IN	Diseases of the genitourinary system	Renal	FKBPL	FK506-binding protein-like	Oncology_II	Q9UIM3	OID31499	Inverse variance weighted	35	0.188461	0.0278116	1.23265e-11	Backward MR	backward	EUR	Disease
IgA nephritis	IgA_nephritis	IN	Diseases of the genitourinary system	Renal	FKBPL	FK506-binding protein-like	Oncology_II	Q9UIM3	OID31499	MR Egger	35	0.150149	0.0654497	0.0282845	Backward MR	backward	EUR	Disease
IgA nephritis	IgA_nephritis	IN	Diseases of the genitourinary system	Renal	FKBPL	FK506-binding protein-like	Oncology_II	Q9UIM3	OID31499	Weighted median	35	0.172754	0.0300632	9.11774e-09	Backward MR	backward	EUR	Disease
IgA nephritis	IgA_nephritis	IN	Diseases of the genitourinary system	Renal	FKBPL	FK506-binding protein-like	Oncology_II	Q9UIM3	OID31499	Weighted mode	35	0.317602	0.0823805	0.00048925	Backward MR	backward	EUR	Disease
Psoriasis vulgaris	PsV	PsV	Diseases of the skin and subcutaneous tissue	Autoimmune	FKBPL	FK506-binding protein-like	Oncology_II	Q9UIM3	OID31499	Inverse variance weighted	131	0.0416639	0.00419205	2.82268e-23	Backward MR	backward	EUR	Disease
Psoriasis vulgaris	PsV	PsV	Diseases of the skin and subcutaneous tissue	Autoimmune	FKBPL	FK506-binding protein-like	Oncology_II	Q9UIM3	OID31499	MR Egger	131	0.0447827	0.00698005	2.43468e-09	Backward MR	backward	EUR	Disease
Psoriasis vulgaris	PsV	PsV	Diseases of the skin and subcutaneous tissue	Autoimmune	FKBPL	FK506-binding protein-like	Oncology_II	Q9UIM3	OID31499	Weighted median	131	0.0409662	0.00544344	5.23997e-14	Backward MR	backward	EUR	Disease
Psoriasis vulgaris	PsV	PsV	Diseases of the skin and subcutaneous tissue	Autoimmune	FKBPL	FK506-binding protein-like	Oncology_II	Q9UIM3	OID31499	Weighted mode	131	0.0401826	0.0061551	1.36101e-09	Backward MR	backward	EUR	Disease
Sjogren's syndrome	Sjogren_Syndrome	SS	Diseases of the musculoskeletal system and connective tissue	Autoimmune	FKBPL	FK506-binding protein-like	Oncology_II	Q9UIM3	OID31499	Inverse variance weighted	20	-0.0766351	0.0092255	9.82503e-17	Backward MR	backward	EUR	Disease
Sjogren's syndrome	Sjogren_Syndrome	SS	Diseases of the musculoskeletal system and connective tissue	Autoimmune	FKBPL	FK506-binding protein-like	Oncology_II	Q9UIM3	OID31499	MR Egger	20	-0.149281	0.0203753	8.37508e-07	Backward MR	backward	EUR	Disease
Sjogren's syndrome	Sjogren_Syndrome	SS	Diseases of the musculoskeletal system and connective tissue	Autoimmune	FKBPL	FK506-binding protein-like	Oncology_II	Q9UIM3	OID31499	Weighted median	20	-0.0852285	0.00899688	2.7161e-21	Backward MR	backward	EUR	Disease
Sjogren's syndrome	Sjogren_Syndrome	SS	Diseases of the musculoskeletal system and connective tissue	Autoimmune	FKBPL	FK506-binding protein-like	Oncology_II	Q9UIM3	OID31499	Weighted mode	20	-0.097875	0.0104341	1.45993e-08	Backward MR	backward	EUR	Disease
Systemic lupus erythematosus	SLE	SLE	Diseases of the musculoskeletal system and connective tissue	Autoimmune	FKBPL	FK506-binding protein-like	Oncology_II	Q9UIM3	OID31499	Inverse variance weighted	16	-0.0611363	0.00878731	3.46767e-12	Backward MR	backward	EUR	Disease
Systemic lupus erythematosus	SLE	SLE	Diseases of the musculoskeletal system and connective tissue	Autoimmune	FKBPL	FK506-binding protein-like	Oncology_II	Q9UIM3	OID31499	MR Egger	16	-0.159695	0.03849	0.000983468	Backward MR	backward	EUR	Disease
Systemic lupus erythematosus	SLE	SLE	Diseases of the musculoskeletal system and connective tissue	Autoimmune	FKBPL	FK506-binding protein-like	Oncology_II	Q9UIM3	OID31499	Weighted median	16	-0.068889	0.00716007	6.50164e-22	Backward MR	backward	EUR	Disease
Systemic lupus erythematosus	SLE	SLE	Diseases of the musculoskeletal system and connective tissue	Autoimmune	FKBPL	FK506-binding protein-like	Oncology_II	Q9UIM3	OID31499	Weighted mode	16	-0.0733281	0.00968949	1.69483e-06	Backward MR	backward	EUR	Disease
Type 1 diabetes	T1D	T1D	Endocrine, nutritional and metabolic diseases	Autoimmune	FKBPL	FK506-binding protein-like	Oncology_II	Q9UIM3	OID31499	Inverse variance weighted	232	-0.0244587	0.00412741	3.10553e-09	Backward MR	backward	EUR	Disease
Type 1 diabetes	T1D	T1D	Endocrine, nutritional and metabolic diseases	Autoimmune	FKBPL	FK506-binding protein-like	Oncology_II	Q9UIM3	OID31499	MR Egger	232	-0.0228851	0.00770696	0.0032998	Backward MR	backward	EUR	Disease
Type 1 diabetes	T1D	T1D	Endocrine, nutritional and metabolic diseases	Autoimmune	FKBPL	FK506-binding protein-like	Oncology_II	Q9UIM3	OID31499	Weighted median	232	-0.0222243	0.00509298	1.27876e-05	Backward MR	backward	EUR	Disease
Type 1 diabetes	T1D	T1D	Endocrine, nutritional and metabolic diseases	Autoimmune	FKBPL	FK506-binding protein-like	Oncology_II	Q9UIM3	OID31499	Weighted mode	232	-0.0160555	0.00650305	0.0142771	Backward MR	backward	EUR	Disease
Graves' disease	GD	GD	Endocrine, nutritional and metabolic diseases	Autoimmune	FLI1	Friend leukemia integration 1 transcription factor	Oncology	Q01543	OID21239	Inverse variance weighted	34	-0.0431471	0.00535085	7.40807e-16	Backward MR	backward	EUR	Disease
Graves' disease	GD	GD	Endocrine, nutritional and metabolic diseases	Autoimmune	FLI1	Friend leukemia integration 1 transcription factor	Oncology	Q01543	OID21239	MR Egger	34	-0.0667764	0.0116375	2.32028e-06	Backward MR	backward	EUR	Disease
Graves' disease	GD	GD	Endocrine, nutritional and metabolic diseases	Autoimmune	FLI1	Friend leukemia integration 1 transcription factor	Oncology	Q01543	OID21239	Weighted median	34	-0.0484284	0.00630407	1.56524e-14	Backward MR	backward	EUR	Disease
Graves' disease	GD	GD	Endocrine, nutritional and metabolic diseases	Autoimmune	FLI1	Friend leukemia integration 1 transcription factor	Oncology	Q01543	OID21239	Weighted mode	34	-0.0502336	0.0083252	8.73118e-07	Backward MR	backward	EUR	Disease
Hyperthyroidism	Hyperthyroidism	Hype	Endocrine, nutritional and metabolic diseases	Metabolic	FLI1	Friend leukemia integration 1 transcription factor	Oncology	Q01543	OID21239	Inverse variance weighted	33	-0.0665294	0.00755589	1.30878e-18	Backward MR	backward	EUR	Disease
Hyperthyroidism	Hyperthyroidism	Hype	Endocrine, nutritional and metabolic diseases	Metabolic	FLI1	Friend leukemia integration 1 transcription factor	Oncology	Q01543	OID21239	MR Egger	33	-0.108114	0.0180384	1.24971e-06	Backward MR	backward	EUR	Disease
Hyperthyroidism	Hyperthyroidism	Hype	Endocrine, nutritional and metabolic diseases	Metabolic	FLI1	Friend leukemia integration 1 transcription factor	Oncology	Q01543	OID21239	Weighted median	33	-0.0802235	0.00909275	1.11636e-18	Backward MR	backward	EUR	Disease
Hyperthyroidism	Hyperthyroidism	Hype	Endocrine, nutritional and metabolic diseases	Metabolic	FLI1	Friend leukemia integration 1 transcription factor	Oncology	Q01543	OID21239	Weighted mode	33	-0.0817983	0.0125388	2.4051e-07	Backward MR	backward	EUR	Disease
IgA nephritis	IgA_nephritis	IN	Diseases of the genitourinary system	Renal	FLI1	Friend leukemia integration 1 transcription factor	Oncology	Q01543	OID21239	Inverse variance weighted	35	0.136027	0.0169439	9.90455e-16	Backward MR	backward	EUR	Disease
IgA nephritis	IgA_nephritis	IN	Diseases of the genitourinary system	Renal	FLI1	Friend leukemia integration 1 transcription factor	Oncology	Q01543	OID21239	MR Egger	35	0.0945724	0.0394031	0.0221898	Backward MR	backward	EUR	Disease
IgA nephritis	IgA_nephritis	IN	Diseases of the genitourinary system	Renal	FLI1	Friend leukemia integration 1 transcription factor	Oncology	Q01543	OID21239	Weighted median	35	0.17527	0.0228045	1.52122e-14	Backward MR	backward	EUR	Disease
IgA nephritis	IgA_nephritis	IN	Diseases of the genitourinary system	Renal	FLI1	Friend leukemia integration 1 transcription factor	Oncology	Q01543	OID21239	Weighted mode	35	0.194487	0.0435651	8.40507e-05	Backward MR	backward	EUR	Disease
Psoriasis vulgaris	PsV	PsV	Diseases of the skin and subcutaneous tissue	Autoimmune	FLI1	Friend leukemia integration 1 transcription factor	Oncology	Q01543	OID21239	Inverse variance weighted	131	0.0329999	0.00365424	1.70762e-19	Backward MR	backward	EUR	Disease
Psoriasis vulgaris	PsV	PsV	Diseases of the skin and subcutaneous tissue	Autoimmune	FLI1	Friend leukemia integration 1 transcription factor	Oncology	Q01543	OID21239	MR Egger	131	0.0334859	0.00608803	1.95734e-07	Backward MR	backward	EUR	Disease
Psoriasis vulgaris	PsV	PsV	Diseases of the skin and subcutaneous tissue	Autoimmune	FLI1	Friend leukemia integration 1 transcription factor	Oncology	Q01543	OID21239	Weighted median	131	0.0331452	0.00495747	2.29506e-11	Backward MR	backward	EUR	Disease
Psoriasis vulgaris	PsV	PsV	Diseases of the skin and subcutaneous tissue	Autoimmune	FLI1	Friend leukemia integration 1 transcription factor	Oncology	Q01543	OID21239	Weighted mode	131	0.0345717	0.0053526	1.92814e-09	Backward MR	backward	EUR	Disease
Sjogren's syndrome	Sjogren_Syndrome	SS	Diseases of the musculoskeletal system and connective tissue	Autoimmune	FLI1	Friend leukemia integration 1 transcription factor	Oncology	Q01543	OID21239	Inverse variance weighted	20	-0.0518903	0.00589513	1.34106e-18	Backward MR	backward	EUR	Disease
Sjogren's syndrome	Sjogren_Syndrome	SS	Diseases of the musculoskeletal system and connective tissue	Autoimmune	FLI1	Friend leukemia integration 1 transcription factor	Oncology	Q01543	OID21239	MR Egger	20	-0.0962161	0.0145758	3.36997e-06	Backward MR	backward	EUR	Disease
Sjogren's syndrome	Sjogren_Syndrome	SS	Diseases of the musculoskeletal system and connective tissue	Autoimmune	FLI1	Friend leukemia integration 1 transcription factor	Oncology	Q01543	OID21239	Weighted median	20	-0.0609351	0.00698057	2.56364e-18	Backward MR	backward	EUR	Disease
Sjogren's syndrome	Sjogren_Syndrome	SS	Diseases of the musculoskeletal system and connective tissue	Autoimmune	FLI1	Friend leukemia integration 1 transcription factor	Oncology	Q01543	OID21239	Weighted mode	20	-0.0635454	0.00866069	5.90733e-07	Backward MR	backward	EUR	Disease
Systemic lupus erythematosus	SLE	SLE	Diseases of the musculoskeletal system and connective tissue	Autoimmune	FLI1	Friend leukemia integration 1 transcription factor	Oncology	Q01543	OID21239	Inverse variance weighted	16	-0.0407669	0.00576476	1.53002e-12	Backward MR	backward	EUR	Disease
Systemic lupus erythematosus	SLE	SLE	Diseases of the musculoskeletal system and connective tissue	Autoimmune	FLI1	Friend leukemia integration 1 transcription factor	Oncology	Q01543	OID21239	MR Egger	16	-0.0867057	0.0281377	0.00812586	Backward MR	backward	EUR	Disease
Systemic lupus erythematosus	SLE	SLE	Diseases of the musculoskeletal system and connective tissue	Autoimmune	FLI1	Friend leukemia integration 1 transcription factor	Oncology	Q01543	OID21239	Weighted median	16	-0.0478912	0.00619038	1.02281e-14	Backward MR	backward	EUR	Disease
Systemic lupus erythematosus	SLE	SLE	Diseases of the musculoskeletal system and connective tissue	Autoimmune	FLI1	Friend leukemia integration 1 transcription factor	Oncology	Q01543	OID21239	Weighted mode	16	-0.0507307	0.00933889	6.93476e-05	Backward MR	backward	EUR	Disease
Type 1 diabetes	T1D	T1D	Endocrine, nutritional and metabolic diseases	Autoimmune	FLI1	Friend leukemia integration 1 transcription factor	Oncology	Q01543	OID21239	Inverse variance weighted	231	-0.0223532	0.00368955	1.37379e-09	Backward MR	backward	EUR	Disease
Type 1 diabetes	T1D	T1D	Endocrine, nutritional and metabolic diseases	Autoimmune	FLI1	Friend leukemia integration 1 transcription factor	Oncology	Q01543	OID21239	MR Egger	231	-0.0206974	0.00689093	0.00296477	Backward MR	backward	EUR	Disease
Type 1 diabetes	T1D	T1D	Endocrine, nutritional and metabolic diseases	Autoimmune	FLI1	Friend leukemia integration 1 transcription factor	Oncology	Q01543	OID21239	Weighted median	231	-0.0205292	0.00474504	1.51525e-05	Backward MR	backward	EUR	Disease
Type 1 diabetes	T1D	T1D	Endocrine, nutritional and metabolic diseases	Autoimmune	FLI1	Friend leukemia integration 1 transcription factor	Oncology	Q01543	OID21239	Weighted mode	231	-0.0175667	0.00543646	0.0014128	Backward MR	backward	EUR	Disease
Chronic sinusitis	Chronic_Sinusitis	ChS	Diseases of the respiratory system	Respiratory	FLRT2	Leucine-rich repeat transmembrane protein FLRT2	Neurology	O43155	OID20946	Inverse variance weighted	108	0.346033	0.0610968	1.48151e-08	Backward MR	backward	EAS	Disease
Chronic sinusitis	Chronic_Sinusitis	ChS	Diseases of the respiratory system	Respiratory	FLRT2	Leucine-rich repeat transmembrane protein FLRT2	Neurology	O43155	OID20946	MR Egger	108	0.16245	0.219452	0.460785	Backward MR	backward	EAS	Disease
Chronic sinusitis	Chronic_Sinusitis	ChS	Diseases of the respiratory system	Respiratory	FLRT2	Leucine-rich repeat transmembrane protein FLRT2	Neurology	O43155	OID20946	Weighted median	108	0.212092	0.0842518	0.0118239	Backward MR	backward	EAS	Disease
Chronic sinusitis	Chronic_Sinusitis	ChS	Diseases of the respiratory system	Respiratory	FLRT2	Leucine-rich repeat transmembrane protein FLRT2	Neurology	O43155	OID20946	Weighted mode	108	0.0736869	0.171711	0.66869	Backward MR	backward	EAS	Disease
Psoriasis vulgaris	PsV	PsV	Diseases of the skin and subcutaneous tissue	Autoimmune	FLRT2	Leucine-rich repeat transmembrane protein FLRT2	Neurology	O43155	OID20946	Inverse variance weighted	131	0.0201662	0.00296375	1.01562e-11	Backward MR	backward	EUR	Disease
Psoriasis vulgaris	PsV	PsV	Diseases of the skin and subcutaneous tissue	Autoimmune	FLRT2	Leucine-rich repeat transmembrane protein FLRT2	Neurology	O43155	OID20946	MR Egger	131	0.0236756	0.00492404	4.17184e-06	Backward MR	backward	EUR	Disease
Psoriasis vulgaris	PsV	PsV	Diseases of the skin and subcutaneous tissue	Autoimmune	FLRT2	Leucine-rich repeat transmembrane protein FLRT2	Neurology	O43155	OID20946	Weighted median	131	0.0203094	0.00408837	6.7786e-07	Backward MR	backward	EUR	Disease
Psoriasis vulgaris	PsV	PsV	Diseases of the skin and subcutaneous tissue	Autoimmune	FLRT2	Leucine-rich repeat transmembrane protein FLRT2	Neurology	O43155	OID20946	Weighted mode	131	0.0201999	0.00462215	2.51615e-05	Backward MR	backward	EUR	Disease
Hyperthyroidism	Hyperthyroidism	Hype	Endocrine, nutritional and metabolic diseases	Metabolic	FLT1	Vascular endothelial growth factor receptor 1	Oncology	P17948	OID21301	Inverse variance weighted	33	-0.0331582	0.00590991	2.01608e-08	Backward MR	backward	EUR	Disease
Hyperthyroidism	Hyperthyroidism	Hype	Endocrine, nutritional and metabolic diseases	Metabolic	FLT1	Vascular endothelial growth factor receptor 1	Oncology	P17948	OID21301	MR Egger	33	-0.0461275	0.015251	0.00496912	Backward MR	backward	EUR	Disease
Hyperthyroidism	Hyperthyroidism	Hype	Endocrine, nutritional and metabolic diseases	Metabolic	FLT1	Vascular endothelial growth factor receptor 1	Oncology	P17948	OID21301	Weighted median	33	-0.0396262	0.00880225	6.73715e-06	Backward MR	backward	EUR	Disease
Hyperthyroidism	Hyperthyroidism	Hype	Endocrine, nutritional and metabolic diseases	Metabolic	FLT1	Vascular endothelial growth factor receptor 1	Oncology	P17948	OID21301	Weighted mode	33	-0.0412153	0.0109249	0.000660426	Backward MR	backward	EUR	Disease
Hypothyroidism	Hypothyroidism	Hypo	Endocrine, nutritional and metabolic diseases	Metabolic	FLT1	Vascular endothelial growth factor receptor 1	Oncology	P17948	OID21301	Inverse variance weighted	210	-0.0354756	0.00669409	1.16097e-07	Backward MR	backward	EUR	Disease
Hypothyroidism	Hypothyroidism	Hypo	Endocrine, nutritional and metabolic diseases	Metabolic	FLT1	Vascular endothelial growth factor receptor 1	Oncology	P17948	OID21301	MR Egger	210	-0.0683054	0.0145011	4.51713e-06	Backward MR	backward	EUR	Disease
Hypothyroidism	Hypothyroidism	Hypo	Endocrine, nutritional and metabolic diseases	Metabolic	FLT1	Vascular endothelial growth factor receptor 1	Oncology	P17948	OID21301	Weighted median	210	-0.0394709	0.00949076	3.19811e-05	Backward MR	backward	EUR	Disease
Hypothyroidism	Hypothyroidism	Hypo	Endocrine, nutritional and metabolic diseases	Metabolic	FLT1	Vascular endothelial growth factor receptor 1	Oncology	P17948	OID21301	Weighted mode	210	-0.0368364	0.0208936	0.0793544	Backward MR	backward	EUR	Disease
Hyperthyroidism	Hyperthyroidism	Hype	Endocrine, nutritional and metabolic diseases	Metabolic	FLT3	Receptor-type tyrosine-protein kinase FLT3	Oncology	P36888	OID21272	Inverse variance weighted	33	-0.0471545	0.00855326	3.52682e-08	Backward MR	backward	EUR	Disease
Hyperthyroidism	Hyperthyroidism	Hype	Endocrine, nutritional and metabolic diseases	Metabolic	FLT3	Receptor-type tyrosine-protein kinase FLT3	Oncology	P36888	OID21272	MR Egger	33	-0.0732279	0.0218025	0.00208763	Backward MR	backward	EUR	Disease
Hyperthyroidism	Hyperthyroidism	Hype	Endocrine, nutritional and metabolic diseases	Metabolic	FLT3	Receptor-type tyrosine-protein kinase FLT3	Oncology	P36888	OID21272	Weighted median	33	-0.0573997	0.00873648	5.02741e-11	Backward MR	backward	EUR	Disease
Hyperthyroidism	Hyperthyroidism	Hype	Endocrine, nutritional and metabolic diseases	Metabolic	FLT3	Receptor-type tyrosine-protein kinase FLT3	Oncology	P36888	OID21272	Weighted mode	33	-0.0607125	0.0107566	3.04797e-06	Backward MR	backward	EUR	Disease
Psoriasis vulgaris	PsV	PsV	Diseases of the skin and subcutaneous tissue	Autoimmune	FLT3	Receptor-type tyrosine-protein kinase FLT3	Oncology	P36888	OID21272	Inverse variance weighted	131	-0.023824	0.00348913	8.6073e-12	Backward MR	backward	EUR	Disease
Psoriasis vulgaris	PsV	PsV	Diseases of the skin and subcutaneous tissue	Autoimmune	FLT3	Receptor-type tyrosine-protein kinase FLT3	Oncology	P36888	OID21272	MR Egger	131	-0.0159875	0.00574853	0.00622897	Backward MR	backward	EUR	Disease
Psoriasis vulgaris	PsV	PsV	Diseases of the skin and subcutaneous tissue	Autoimmune	FLT3	Receptor-type tyrosine-protein kinase FLT3	Oncology	P36888	OID21272	Weighted median	131	-0.0186666	0.00480474	0.000102316	Backward MR	backward	EUR	Disease
Psoriasis vulgaris	PsV	PsV	Diseases of the skin and subcutaneous tissue	Autoimmune	FLT3	Receptor-type tyrosine-protein kinase FLT3	Oncology	P36888	OID21272	Weighted mode	131	-0.0174069	0.00559699	0.00229918	Backward MR	backward	EUR	Disease
Sjogren's syndrome	Sjogren_Syndrome	SS	Diseases of the musculoskeletal system and connective tissue	Autoimmune	FLT3	Receptor-type tyrosine-protein kinase FLT3	Oncology	P36888	OID21272	Inverse variance weighted	20	-0.0384027	0.00704206	4.94354e-08	Backward MR	backward	EUR	Disease
Sjogren's syndrome	Sjogren_Syndrome	SS	Diseases of the musculoskeletal system and connective tissue	Autoimmune	FLT3	Receptor-type tyrosine-protein kinase FLT3	Oncology	P36888	OID21272	MR Egger	20	-0.0829627	0.0176225	0.000175438	Backward MR	backward	EUR	Disease
Sjogren's syndrome	Sjogren_Syndrome	SS	Diseases of the musculoskeletal system and connective tissue	Autoimmune	FLT3	Receptor-type tyrosine-protein kinase FLT3	Oncology	P36888	OID21272	Weighted median	20	-0.0484266	0.00723325	2.15673e-11	Backward MR	backward	EUR	Disease
Sjogren's syndrome	Sjogren_Syndrome	SS	Diseases of the musculoskeletal system and connective tissue	Autoimmune	FLT3	Receptor-type tyrosine-protein kinase FLT3	Oncology	P36888	OID21272	Weighted mode	20	-0.051116	0.00852168	9.0107e-06	Backward MR	backward	EUR	Disease
Systemic lupus erythematosus	SLE	SLE	Diseases of the musculoskeletal system and connective tissue	Autoimmune	FLT3	Receptor-type tyrosine-protein kinase FLT3	Oncology	P36888	OID21272	Inverse variance weighted	16	-0.0359141	0.00435777	1.70194e-16	Backward MR	backward	EUR	Disease
Systemic lupus erythematosus	SLE	SLE	Diseases of the musculoskeletal system and connective tissue	Autoimmune	FLT3	Receptor-type tyrosine-protein kinase FLT3	Oncology	P36888	OID21272	MR Egger	16	-0.0971568	0.0224854	0.000704503	Backward MR	backward	EUR	Disease
Systemic lupus erythematosus	SLE	SLE	Diseases of the musculoskeletal system and connective tissue	Autoimmune	FLT3	Receptor-type tyrosine-protein kinase FLT3	Oncology	P36888	OID21272	Weighted median	16	-0.0386278	0.00597532	1.01602e-10	Backward MR	backward	EUR	Disease
Systemic lupus erythematosus	SLE	SLE	Diseases of the musculoskeletal system and connective tissue	Autoimmune	FLT3	Receptor-type tyrosine-protein kinase FLT3	Oncology	P36888	OID21272	Weighted mode	16	-0.0391435	0.00900779	0.000576582	Backward MR	backward	EUR	Disease
Uterine fibroid	UF	UF	Neoplasms	Neoplasms	FLT3	Receptor-type tyrosine-protein kinase FLT3	Oncology	P36888	OID21272	Inverse variance weighted	75	0.0944566	0.0148795	2.18015e-10	Backward MR	backward	EUR	Disease
Uterine fibroid	UF	UF	Neoplasms	Neoplasms	FLT3	Receptor-type tyrosine-protein kinase FLT3	Oncology	P36888	OID21272	MR Egger	75	0.0992894	0.033938	0.00457869	Backward MR	backward	EUR	Disease
Uterine fibroid	UF	UF	Neoplasms	Neoplasms	FLT3	Receptor-type tyrosine-protein kinase FLT3	Oncology	P36888	OID21272	Weighted median	75	0.0788291	0.0194937	5.25854e-05	Backward MR	backward	EUR	Disease
Uterine fibroid	UF	UF	Neoplasms	Neoplasms	FLT3	Receptor-type tyrosine-protein kinase FLT3	Oncology	P36888	OID21272	Weighted mode	75	0.0714661	0.0278797	0.0123966	Backward MR	backward	EUR	Disease
Chronic glomerulonephritis	Chronic_Glomerulonephritis	ChG	Diseases of the genitourinary system	Renal	FLT3LG	Fms-related tyrosine kinase 3 ligand	Inflammation	P49771	OID20661	Inverse variance weighted	2	0.0378309	0.0065018	5.93676e-09	Backward MR	backward	EUR	Disease
Graves' disease	GD	GD	Endocrine, nutritional and metabolic diseases	Autoimmune	FLT3LG	Fms-related tyrosine kinase 3 ligand	Inflammation	P49771	OID20661	Inverse variance weighted	34	0.0348496	0.00559804	4.80602e-10	Backward MR	backward	EUR	Disease
Graves' disease	GD	GD	Endocrine, nutritional and metabolic diseases	Autoimmune	FLT3LG	Fms-related tyrosine kinase 3 ligand	Inflammation	P49771	OID20661	MR Egger	34	0.0470799	0.0128816	0.000913584	Backward MR	backward	EUR	Disease
Graves' disease	GD	GD	Endocrine, nutritional and metabolic diseases	Autoimmune	FLT3LG	Fms-related tyrosine kinase 3 ligand	Inflammation	P49771	OID20661	Weighted median	34	0.0409922	0.00576362	1.14184e-12	Backward MR	backward	EUR	Disease
Graves' disease	GD	GD	Endocrine, nutritional and metabolic diseases	Autoimmune	FLT3LG	Fms-related tyrosine kinase 3 ligand	Inflammation	P49771	OID20661	Weighted mode	34	0.0410994	0.00643698	3.12171e-07	Backward MR	backward	EUR	Disease
Hyperthyroidism	Hyperthyroidism	Hype	Endocrine, nutritional and metabolic diseases	Metabolic	FLT3LG	Fms-related tyrosine kinase 3 ligand	Inflammation	P49771	OID20661	Inverse variance weighted	33	0.0480972	0.00879729	4.57007e-08	Backward MR	backward	EUR	Disease
Hyperthyroidism	Hyperthyroidism	Hype	Endocrine, nutritional and metabolic diseases	Metabolic	FLT3LG	Fms-related tyrosine kinase 3 ligand	Inflammation	P49771	OID20661	MR Egger	33	0.0899347	0.0215319	0.000222942	Backward MR	backward	EUR	Disease
Hyperthyroidism	Hyperthyroidism	Hype	Endocrine, nutritional and metabolic diseases	Metabolic	FLT3LG	Fms-related tyrosine kinase 3 ligand	Inflammation	P49771	OID20661	Weighted median	33	0.0638683	0.00868268	1.89751e-13	Backward MR	backward	EUR	Disease
Hyperthyroidism	Hyperthyroidism	Hype	Endocrine, nutritional and metabolic diseases	Metabolic	FLT3LG	Fms-related tyrosine kinase 3 ligand	Inflammation	P49771	OID20661	Weighted mode	33	0.0649783	0.0109223	1.25755e-06	Backward MR	backward	EUR	Disease
IgA nephritis	IgA_nephritis	IN	Diseases of the genitourinary system	Renal	FLT3LG	Fms-related tyrosine kinase 3 ligand	Inflammation	P49771	OID20661	Inverse variance weighted	35	-0.124253	0.0199819	5.02603e-10	Backward MR	backward	EUR	Disease
IgA nephritis	IgA_nephritis	IN	Diseases of the genitourinary system	Renal	FLT3LG	Fms-related tyrosine kinase 3 ligand	Inflammation	P49771	OID20661	MR Egger	35	-0.118418	0.0473946	0.017627	Backward MR	backward	EUR	Disease
IgA nephritis	IgA_nephritis	IN	Diseases of the genitourinary system	Renal	FLT3LG	Fms-related tyrosine kinase 3 ligand	Inflammation	P49771	OID20661	Weighted median	35	-0.152346	0.0230621	3.95162e-11	Backward MR	backward	EUR	Disease
IgA nephritis	IgA_nephritis	IN	Diseases of the genitourinary system	Renal	FLT3LG	Fms-related tyrosine kinase 3 ligand	Inflammation	P49771	OID20661	Weighted mode	35	-0.190599	0.0423067	7.45299e-05	Backward MR	backward	EUR	Disease
Nephrotic syndrome	Nephrotic_Syndrome	NS	Diseases of the genitourinary system	Renal	FLT3LG	Fms-related tyrosine kinase 3 ligand	Inflammation	P49771	OID20661	Inverse variance weighted	5	0.0539687	0.00799277	1.45629e-11	Backward MR	backward	EUR	Disease
Nephrotic syndrome	Nephrotic_Syndrome	NS	Diseases of the genitourinary system	Renal	FLT3LG	Fms-related tyrosine kinase 3 ligand	Inflammation	P49771	OID20661	MR Egger	5	0.0624116	0.029632	0.125818	Backward MR	backward	EUR	Disease
Nephrotic syndrome	Nephrotic_Syndrome	NS	Diseases of the genitourinary system	Renal	FLT3LG	Fms-related tyrosine kinase 3 ligand	Inflammation	P49771	OID20661	Weighted median	5	0.0558042	0.0101827	4.24621e-08	Backward MR	backward	EUR	Disease
Nephrotic syndrome	Nephrotic_Syndrome	NS	Diseases of the genitourinary system	Renal	FLT3LG	Fms-related tyrosine kinase 3 ligand	Inflammation	P49771	OID20661	Weighted mode	5	0.0562721	0.0131342	0.0128029	Backward MR	backward	EUR	Disease
Sjogren's syndrome	Sjogren_Syndrome	SS	Diseases of the musculoskeletal system and connective tissue	Autoimmune	FLT3LG	Fms-related tyrosine kinase 3 ligand	Inflammation	P49771	OID20661	Inverse variance weighted	20	0.0423686	0.00620928	8.88969e-12	Backward MR	backward	EUR	Disease
Sjogren's syndrome	Sjogren_Syndrome	SS	Diseases of the musculoskeletal system and connective tissue	Autoimmune	FLT3LG	Fms-related tyrosine kinase 3 ligand	Inflammation	P49771	OID20661	MR Egger	20	0.0743552	0.0165726	0.000285296	Backward MR	backward	EUR	Disease
Sjogren's syndrome	Sjogren_Syndrome	SS	Diseases of the musculoskeletal system and connective tissue	Autoimmune	FLT3LG	Fms-related tyrosine kinase 3 ligand	Inflammation	P49771	OID20661	Weighted median	20	0.0456297	0.00690184	3.81133e-11	Backward MR	backward	EUR	Disease
Sjogren's syndrome	Sjogren_Syndrome	SS	Diseases of the musculoskeletal system and connective tissue	Autoimmune	FLT3LG	Fms-related tyrosine kinase 3 ligand	Inflammation	P49771	OID20661	Weighted mode	20	0.047692	0.00915264	4.97617e-05	Backward MR	backward	EUR	Disease
Systemic lupus erythematosus	SLE	SLE	Diseases of the musculoskeletal system and connective tissue	Autoimmune	FLT3LG	Fms-related tyrosine kinase 3 ligand	Inflammation	P49771	OID20661	Inverse variance weighted	16	0.0404634	0.00485189	7.4466e-17	Backward MR	backward	EUR	Disease
Systemic lupus erythematosus	SLE	SLE	Diseases of the musculoskeletal system and connective tissue	Autoimmune	FLT3LG	Fms-related tyrosine kinase 3 ligand	Inflammation	P49771	OID20661	MR Egger	16	0.0919021	0.0218031	0.000864794	Backward MR	backward	EUR	Disease
Systemic lupus erythematosus	SLE	SLE	Diseases of the musculoskeletal system and connective tissue	Autoimmune	FLT3LG	Fms-related tyrosine kinase 3 ligand	Inflammation	P49771	OID20661	Weighted median	16	0.0473352	0.00574988	1.83534e-16	Backward MR	backward	EUR	Disease
Systemic lupus erythematosus	SLE	SLE	Diseases of the musculoskeletal system and connective tissue	Autoimmune	FLT3LG	Fms-related tyrosine kinase 3 ligand	Inflammation	P49771	OID20661	Weighted mode	16	0.0489885	0.00803783	2.0513e-05	Backward MR	backward	EUR	Disease
Uterine fibroid	UF	UF	Neoplasms	Neoplasms	FLT3LG	Fms-related tyrosine kinase 3 ligand	Inflammation	P49771	OID20661	Inverse variance weighted	75	-0.1558	0.0270864	8.82151e-09	Backward MR	backward	EUR	Disease
Uterine fibroid	UF	UF	Neoplasms	Neoplasms	FLT3LG	Fms-related tyrosine kinase 3 ligand	Inflammation	P49771	OID20661	MR Egger	75	-0.222797	0.0611528	0.000500561	Backward MR	backward	EUR	Disease
Uterine fibroid	UF	UF	Neoplasms	Neoplasms	FLT3LG	Fms-related tyrosine kinase 3 ligand	Inflammation	P49771	OID20661	Weighted median	75	-0.0857015	0.0202059	2.2212e-05	Backward MR	backward	EUR	Disease
Uterine fibroid	UF	UF	Neoplasms	Neoplasms	FLT3LG	Fms-related tyrosine kinase 3 ligand	Inflammation	P49771	OID20661	Weighted mode	75	-0.0159842	0.0293022	0.587054	Backward MR	backward	EUR	Disease
Autoimmune hepatitis	AIH	AIH	Diseases of the digestive system	Autoimmune	FLT4	Vascular endothelial growth factor receptor 3	Oncology	P35916	OID21491	Inverse variance weighted	3	-0.0783087	0.00936726	6.28092e-17	Backward MR	backward	EUR	Disease
Autoimmune hepatitis	AIH	AIH	Diseases of the digestive system	Autoimmune	FLT4	Vascular endothelial growth factor receptor 3	Oncology	P35916	OID21491	MR Egger	3	-0.0444927	0.108649	0.752562	Backward MR	backward	EUR	Disease
Autoimmune hepatitis	AIH	AIH	Diseases of the digestive system	Autoimmune	FLT4	Vascular endothelial growth factor receptor 3	Oncology	P35916	OID21491	Weighted median	3	-0.0763	0.0131715	6.92229e-09	Backward MR	backward	EUR	Disease
Autoimmune hepatitis	AIH	AIH	Diseases of the digestive system	Autoimmune	FLT4	Vascular endothelial growth factor receptor 3	Oncology	P35916	OID21491	Weighted mode	3	-0.0724443	0.0172152	0.0520961	Backward MR	backward	EUR	Disease
Chronic glomerulonephritis	Chronic_Glomerulonephritis	ChG	Diseases of the genitourinary system	Renal	FLT4	Vascular endothelial growth factor receptor 3	Oncology	P35916	OID21491	Inverse variance weighted	2	-0.0468102	0.00588497	1.80312e-15	Backward MR	backward	EUR	Disease
Graves' disease	GD	GD	Endocrine, nutritional and metabolic diseases	Autoimmune	FLT4	Vascular endothelial growth factor receptor 3	Oncology	P35916	OID21491	Inverse variance weighted	34	-0.0535083	0.00797456	1.94793e-11	Backward MR	backward	EUR	Disease
Graves' disease	GD	GD	Endocrine, nutritional and metabolic diseases	Autoimmune	FLT4	Vascular endothelial growth factor receptor 3	Oncology	P35916	OID21491	MR Egger	34	-0.0571567	0.0186504	0.00440123	Backward MR	backward	EUR	Disease
Graves' disease	GD	GD	Endocrine, nutritional and metabolic diseases	Autoimmune	FLT4	Vascular endothelial growth factor receptor 3	Oncology	P35916	OID21491	Weighted median	34	-0.056881	0.00578853	8.65809e-23	Backward MR	backward	EUR	Disease
Graves' disease	GD	GD	Endocrine, nutritional and metabolic diseases	Autoimmune	FLT4	Vascular endothelial growth factor receptor 3	Oncology	P35916	OID21491	Weighted mode	34	-0.0596648	0.00591042	1.27743e-11	Backward MR	backward	EUR	Disease
Hyperthyroidism	Hyperthyroidism	Hype	Endocrine, nutritional and metabolic diseases	Metabolic	FLT4	Vascular endothelial growth factor receptor 3	Oncology	P35916	OID21491	Inverse variance weighted	33	-0.0778364	0.0114603	1.10732e-11	Backward MR	backward	EUR	Disease
Hyperthyroidism	Hyperthyroidism	Hype	Endocrine, nutritional and metabolic diseases	Metabolic	FLT4	Vascular endothelial growth factor receptor 3	Oncology	P35916	OID21491	MR Egger	33	-0.0915058	0.0298729	0.00450323	Backward MR	backward	EUR	Disease
Hyperthyroidism	Hyperthyroidism	Hype	Endocrine, nutritional and metabolic diseases	Metabolic	FLT4	Vascular endothelial growth factor receptor 3	Oncology	P35916	OID21491	Weighted median	33	-0.0872578	0.00887884	8.56214e-23	Backward MR	backward	EUR	Disease
Hyperthyroidism	Hyperthyroidism	Hype	Endocrine, nutritional and metabolic diseases	Metabolic	FLT4	Vascular endothelial growth factor receptor 3	Oncology	P35916	OID21491	Weighted mode	33	-0.0898399	0.0100625	3.36561e-10	Backward MR	backward	EUR	Disease
IgA nephritis	IgA_nephritis	IN	Diseases of the genitourinary system	Renal	FLT4	Vascular endothelial growth factor receptor 3	Oncology	P35916	OID21491	Inverse variance weighted	35	0.155182	0.02542	1.02976e-09	Backward MR	backward	EUR	Disease
IgA nephritis	IgA_nephritis	IN	Diseases of the genitourinary system	Renal	FLT4	Vascular endothelial growth factor receptor 3	Oncology	P35916	OID21491	MR Egger	35	0.0683173	0.0577525	0.245288	Backward MR	backward	EUR	Disease
IgA nephritis	IgA_nephritis	IN	Diseases of the genitourinary system	Renal	FLT4	Vascular endothelial growth factor receptor 3	Oncology	P35916	OID21491	Weighted median	35	0.151966	0.0216349	2.15431e-12	Backward MR	backward	EUR	Disease
IgA nephritis	IgA_nephritis	IN	Diseases of the genitourinary system	Renal	FLT4	Vascular endothelial growth factor receptor 3	Oncology	P35916	OID21491	Weighted mode	35	0.184599	0.038787	3.51622e-05	Backward MR	backward	EUR	Disease
Nephrotic syndrome	Nephrotic_Syndrome	NS	Diseases of the genitourinary system	Renal	FLT4	Vascular endothelial growth factor receptor 3	Oncology	P35916	OID21491	Inverse variance weighted	5	-0.0888615	0.0134017	3.34251e-11	Backward MR	backward	EUR	Disease
Nephrotic syndrome	Nephrotic_Syndrome	NS	Diseases of the genitourinary system	Renal	FLT4	Vascular endothelial growth factor receptor 3	Oncology	P35916	OID21491	MR Egger	5	-0.092927	0.0573172	0.203406	Backward MR	backward	EUR	Disease
Nephrotic syndrome	Nephrotic_Syndrome	NS	Diseases of the genitourinary system	Renal	FLT4	Vascular endothelial growth factor receptor 3	Oncology	P35916	OID21491	Weighted median	5	-0.0797129	0.0122937	8.92883e-11	Backward MR	backward	EUR	Disease
Nephrotic syndrome	Nephrotic_Syndrome	NS	Diseases of the genitourinary system	Renal	FLT4	Vascular endothelial growth factor receptor 3	Oncology	P35916	OID21491	Weighted mode	5	-0.081339	0.016376	0.00766796	Backward MR	backward	EUR	Disease
Sjogren's syndrome	Sjogren_Syndrome	SS	Diseases of the musculoskeletal system and connective tissue	Autoimmune	FLT4	Vascular endothelial growth factor receptor 3	Oncology	P35916	OID21491	Inverse variance weighted	20	-0.0544372	0.00721105	4.38165e-14	Backward MR	backward	EUR	Disease
Sjogren's syndrome	Sjogren_Syndrome	SS	Diseases of the musculoskeletal system and connective tissue	Autoimmune	FLT4	Vascular endothelial growth factor receptor 3	Oncology	P35916	OID21491	MR Egger	20	-0.0932457	0.0193808	0.000139925	Backward MR	backward	EUR	Disease
Sjogren's syndrome	Sjogren_Syndrome	SS	Diseases of the musculoskeletal system and connective tissue	Autoimmune	FLT4	Vascular endothelial growth factor receptor 3	Oncology	P35916	OID21491	Weighted median	20	-0.0572535	0.00656086	2.62608e-18	Backward MR	backward	EUR	Disease
Sjogren's syndrome	Sjogren_Syndrome	SS	Diseases of the musculoskeletal system and connective tissue	Autoimmune	FLT4	Vascular endothelial growth factor receptor 3	Oncology	P35916	OID21491	Weighted mode	20	-0.0618389	0.00823201	4.21329e-07	Backward MR	backward	EUR	Disease
Systemic lupus erythematosus	SLE	SLE	Diseases of the musculoskeletal system and connective tissue	Autoimmune	FLT4	Vascular endothelial growth factor receptor 3	Oncology	P35916	OID21491	Inverse variance weighted	16	-0.0472711	0.00711239	3.00547e-11	Backward MR	backward	EUR	Disease
Systemic lupus erythematosus	SLE	SLE	Diseases of the musculoskeletal system and connective tissue	Autoimmune	FLT4	Vascular endothelial growth factor receptor 3	Oncology	P35916	OID21491	MR Egger	16	-0.0964507	0.0355103	0.0167197	Backward MR	backward	EUR	Disease
Systemic lupus erythematosus	SLE	SLE	Diseases of the musculoskeletal system and connective tissue	Autoimmune	FLT4	Vascular endothelial growth factor receptor 3	Oncology	P35916	OID21491	Weighted median	16	-0.0500775	0.00587837	1.61006e-17	Backward MR	backward	EUR	Disease
Systemic lupus erythematosus	SLE	SLE	Diseases of the musculoskeletal system and connective tissue	Autoimmune	FLT4	Vascular endothelial growth factor receptor 3	Oncology	P35916	OID21491	Weighted mode	16	-0.050805	0.00780466	9.86495e-06	Backward MR	backward	EUR	Disease
Autoimmune hepatitis	AIH	AIH	Diseases of the digestive system	Autoimmune	FMNL1	Formin-like protein 1	Neurology	O95466	OID20884	Inverse variance weighted	3	-0.0671231	0.0122585	4.35987e-08	Backward MR	backward	EUR	Disease
Autoimmune hepatitis	AIH	AIH	Diseases of the digestive system	Autoimmune	FMNL1	Formin-like protein 1	Neurology	O95466	OID20884	MR Egger	3	-0.131907	0.133934	0.504855	Backward MR	backward	EUR	Disease
Autoimmune hepatitis	AIH	AIH	Diseases of the digestive system	Autoimmune	FMNL1	Formin-like protein 1	Neurology	O95466	OID20884	Weighted median	3	-0.0671229	0.0142573	2.50194e-06	Backward MR	backward	EUR	Disease
Autoimmune hepatitis	AIH	AIH	Diseases of the digestive system	Autoimmune	FMNL1	Formin-like protein 1	Neurology	O95466	OID20884	Weighted mode	3	-0.0743434	0.0213447	0.0734634	Backward MR	backward	EUR	Disease
Graves' disease	GD	GD	Endocrine, nutritional and metabolic diseases	Autoimmune	FMNL1	Formin-like protein 1	Neurology	O95466	OID20884	Inverse variance weighted	34	-0.0498865	0.00614373	4.66597e-16	Backward MR	backward	EUR	Disease
Graves' disease	GD	GD	Endocrine, nutritional and metabolic diseases	Autoimmune	FMNL1	Formin-like protein 1	Neurology	O95466	OID20884	MR Egger	34	-0.0699886	0.0138313	1.66823e-05	Backward MR	backward	EUR	Disease
Graves' disease	GD	GD	Endocrine, nutritional and metabolic diseases	Autoimmune	FMNL1	Formin-like protein 1	Neurology	O95466	OID20884	Weighted median	34	-0.0498412	0.00665993	7.22318e-14	Backward MR	backward	EUR	Disease
Graves' disease	GD	GD	Endocrine, nutritional and metabolic diseases	Autoimmune	FMNL1	Formin-like protein 1	Neurology	O95466	OID20884	Weighted mode	34	-0.0521088	0.007657	9.2053e-08	Backward MR	backward	EUR	Disease
Hyperthyroidism	Hyperthyroidism	Hype	Endocrine, nutritional and metabolic diseases	Metabolic	FMNL1	Formin-like protein 1	Neurology	O95466	OID20884	Inverse variance weighted	33	-0.0789686	0.00880583	3.02608e-19	Backward MR	backward	EUR	Disease
Hyperthyroidism	Hyperthyroidism	Hype	Endocrine, nutritional and metabolic diseases	Metabolic	FMNL1	Formin-like protein 1	Neurology	O95466	OID20884	MR Egger	33	-0.108944	0.0222948	2.97273e-05	Backward MR	backward	EUR	Disease
Hyperthyroidism	Hyperthyroidism	Hype	Endocrine, nutritional and metabolic diseases	Metabolic	FMNL1	Formin-like protein 1	Neurology	O95466	OID20884	Weighted median	33	-0.0780299	0.0100136	6.57475e-15	Backward MR	backward	EUR	Disease
Hyperthyroidism	Hyperthyroidism	Hype	Endocrine, nutritional and metabolic diseases	Metabolic	FMNL1	Formin-like protein 1	Neurology	O95466	OID20884	Weighted mode	33	-0.0792008	0.0139001	2.60773e-06	Backward MR	backward	EUR	Disease
Hypothyroidism	Hypothyroidism	Hypo	Endocrine, nutritional and metabolic diseases	Metabolic	FMNL1	Formin-like protein 1	Neurology	O95466	OID20884	Inverse variance weighted	210	-0.0502916	0.00874153	8.75804e-09	Backward MR	backward	EUR	Disease
Hypothyroidism	Hypothyroidism	Hypo	Endocrine, nutritional and metabolic diseases	Metabolic	FMNL1	Formin-like protein 1	Neurology	O95466	OID20884	MR Egger	210	-0.0532793	0.0192202	0.00607579	Backward MR	backward	EUR	Disease
Hypothyroidism	Hypothyroidism	Hypo	Endocrine, nutritional and metabolic diseases	Metabolic	FMNL1	Formin-like protein 1	Neurology	O95466	OID20884	Weighted median	210	-0.0502363	0.0106218	2.25034e-06	Backward MR	backward	EUR	Disease
Hypothyroidism	Hypothyroidism	Hypo	Endocrine, nutritional and metabolic diseases	Metabolic	FMNL1	Formin-like protein 1	Neurology	O95466	OID20884	Weighted mode	210	-0.0492548	0.018135	0.00716078	Backward MR	backward	EUR	Disease
IgA nephritis	IgA_nephritis	IN	Diseases of the genitourinary system	Renal	FMNL1	Formin-like protein 1	Neurology	O95466	OID20884	Inverse variance weighted	35	0.182855	0.023069	2.25462e-15	Backward MR	backward	EUR	Disease
IgA nephritis	IgA_nephritis	IN	Diseases of the genitourinary system	Renal	FMNL1	Formin-like protein 1	Neurology	O95466	OID20884	MR Egger	35	0.175816	0.0547364	0.00293803	Backward MR	backward	EUR	Disease
IgA nephritis	IgA_nephritis	IN	Diseases of the genitourinary system	Renal	FMNL1	Formin-like protein 1	Neurology	O95466	OID20884	Weighted median	35	0.205761	0.0257929	1.49397e-15	Backward MR	backward	EUR	Disease
IgA nephritis	IgA_nephritis	IN	Diseases of the genitourinary system	Renal	FMNL1	Formin-like protein 1	Neurology	O95466	OID20884	Weighted mode	35	0.281774	0.0650277	0.00012343	Backward MR	backward	EUR	Disease
Sjogren's syndrome	Sjogren_Syndrome	SS	Diseases of the musculoskeletal system and connective tissue	Autoimmune	FMNL1	Formin-like protein 1	Neurology	O95466	OID20884	Inverse variance weighted	20	-0.0650626	0.00804977	6.34299e-16	Backward MR	backward	EUR	Disease
Sjogren's syndrome	Sjogren_Syndrome	SS	Diseases of the musculoskeletal system and connective tissue	Autoimmune	FMNL1	Formin-like protein 1	Neurology	O95466	OID20884	MR Egger	20	-0.115191	0.0202659	2.16646e-05	Backward MR	backward	EUR	Disease
Sjogren's syndrome	Sjogren_Syndrome	SS	Diseases of the musculoskeletal system and connective tissue	Autoimmune	FMNL1	Formin-like protein 1	Neurology	O95466	OID20884	Weighted median	20	-0.0658581	0.00816857	7.48217e-16	Backward MR	backward	EUR	Disease
Sjogren's syndrome	Sjogren_Syndrome	SS	Diseases of the musculoskeletal system and connective tissue	Autoimmune	FMNL1	Formin-like protein 1	Neurology	O95466	OID20884	Weighted mode	20	-0.0704224	0.0106093	2.38021e-06	Backward MR	backward	EUR	Disease
Systemic lupus erythematosus	SLE	SLE	Diseases of the musculoskeletal system and connective tissue	Autoimmune	FMNL1	Formin-like protein 1	Neurology	O95466	OID20884	Inverse variance weighted	16	-0.0561527	0.00704414	1.56703e-15	Backward MR	backward	EUR	Disease
Systemic lupus erythematosus	SLE	SLE	Diseases of the musculoskeletal system and connective tissue	Autoimmune	FMNL1	Formin-like protein 1	Neurology	O95466	OID20884	MR Egger	16	-0.116079	0.0338719	0.00408745	Backward MR	backward	EUR	Disease
Systemic lupus erythematosus	SLE	SLE	Diseases of the musculoskeletal system and connective tissue	Autoimmune	FMNL1	Formin-like protein 1	Neurology	O95466	OID20884	Weighted median	16	-0.0614399	0.00607917	5.16291e-24	Backward MR	backward	EUR	Disease
Systemic lupus erythematosus	SLE	SLE	Diseases of the musculoskeletal system and connective tissue	Autoimmune	FMNL1	Formin-like protein 1	Neurology	O95466	OID20884	Weighted mode	16	-0.063764	0.00880048	2.85247e-06	Backward MR	backward	EUR	Disease
Psoriasis vulgaris	PsV	PsV	Diseases of the skin and subcutaneous tissue	Autoimmune	FMR1	Synaptic functional regulator FMR1	Oncology	Q06787	OID21233	Inverse variance weighted	131	0.0244225	0.00300131	4.04303e-16	Backward MR	backward	EUR	Disease
Psoriasis vulgaris	PsV	PsV	Diseases of the skin and subcutaneous tissue	Autoimmune	FMR1	Synaptic functional regulator FMR1	Oncology	Q06787	OID21233	MR Egger	131	0.0269858	0.0049924	3.02006e-07	Backward MR	backward	EUR	Disease
Psoriasis vulgaris	PsV	PsV	Diseases of the skin and subcutaneous tissue	Autoimmune	FMR1	Synaptic functional regulator FMR1	Oncology	Q06787	OID21233	Weighted median	131	0.0275909	0.00433148	1.89218e-10	Backward MR	backward	EUR	Disease
Psoriasis vulgaris	PsV	PsV	Diseases of the skin and subcutaneous tissue	Autoimmune	FMR1	Synaptic functional regulator FMR1	Oncology	Q06787	OID21233	Weighted mode	131	0.0270562	0.00467768	5.15109e-08	Backward MR	backward	EUR	Disease
Colon polyp	Colon_polyp	CP	Diseases of the digestive system	Digestive	FN1	Fibronectin	Inflammation_II	P02751	OID30787	Inverse variance weighted	5	1.5945	0.28215	1.59271e-08	Backward MR	backward	EAS	Disease
Colon polyp	Colon_polyp	CP	Diseases of the digestive system	Digestive	FN1	Fibronectin	Inflammation_II	P02751	OID30787	MR Egger	5	2.02114	2.00977	0.388669	Backward MR	backward	EAS	Disease
Colon polyp	Colon_polyp	CP	Diseases of the digestive system	Digestive	FN1	Fibronectin	Inflammation_II	P02751	OID30787	Weighted median	5	1.68705	0.333867	4.3477e-07	Backward MR	backward	EAS	Disease
Colon polyp	Colon_polyp	CP	Diseases of the digestive system	Digestive	FN1	Fibronectin	Inflammation_II	P02751	OID30787	Weighted mode	5	1.70141	0.441411	0.0182327	Backward MR	backward	EAS	Disease
Graves' disease	GD	GD	Endocrine, nutritional and metabolic diseases	Autoimmune	FN1	Fibronectin	Inflammation_II	P02751	OID30787	Inverse variance weighted	34	-0.0378909	0.0048892	9.19555e-15	Backward MR	backward	EUR	Disease
Graves' disease	GD	GD	Endocrine, nutritional and metabolic diseases	Autoimmune	FN1	Fibronectin	Inflammation_II	P02751	OID30787	MR Egger	34	-0.063317	0.0103	7.09201e-07	Backward MR	backward	EUR	Disease
Graves' disease	GD	GD	Endocrine, nutritional and metabolic diseases	Autoimmune	FN1	Fibronectin	Inflammation_II	P02751	OID30787	Weighted median	34	-0.0419085	0.00552418	3.28981e-14	Backward MR	backward	EUR	Disease
Graves' disease	GD	GD	Endocrine, nutritional and metabolic diseases	Autoimmune	FN1	Fibronectin	Inflammation_II	P02751	OID30787	Weighted mode	34	-0.0409534	0.00640697	3.05758e-07	Backward MR	backward	EUR	Disease
Hashimoto's disease	Hashimoto_Disease	HD	Endocrine, nutritional and metabolic diseases	Autoimmune	FN1	Fibronectin	Inflammation_II	P02751	OID30787	Inverse variance weighted	44	-0.0727002	0.0130618	2.60847e-08	Backward MR	backward	EUR	Disease
Hashimoto's disease	Hashimoto_Disease	HD	Endocrine, nutritional and metabolic diseases	Autoimmune	FN1	Fibronectin	Inflammation_II	P02751	OID30787	MR Egger	44	-0.0835034	0.041825	0.0523892	Backward MR	backward	EUR	Disease
Hashimoto's disease	Hashimoto_Disease	HD	Endocrine, nutritional and metabolic diseases	Autoimmune	FN1	Fibronectin	Inflammation_II	P02751	OID30787	Weighted median	44	-0.0618728	0.0155958	7.27023e-05	Backward MR	backward	EUR	Disease
Hashimoto's disease	Hashimoto_Disease	HD	Endocrine, nutritional and metabolic diseases	Autoimmune	FN1	Fibronectin	Inflammation_II	P02751	OID30787	Weighted mode	44	-0.0475223	0.0287771	0.105944	Backward MR	backward	EUR	Disease
Hyperthyroidism	Hyperthyroidism	Hype	Endocrine, nutritional and metabolic diseases	Metabolic	FN1	Fibronectin	Inflammation_II	P02751	OID30787	Inverse variance weighted	33	-0.0639909	0.00728782	1.62719e-18	Backward MR	backward	EUR	Disease
Hyperthyroidism	Hyperthyroidism	Hype	Endocrine, nutritional and metabolic diseases	Metabolic	FN1	Fibronectin	Inflammation_II	P02751	OID30787	MR Egger	33	-0.0953292	0.0180593	9.65856e-06	Backward MR	backward	EUR	Disease
Hyperthyroidism	Hyperthyroidism	Hype	Endocrine, nutritional and metabolic diseases	Metabolic	FN1	Fibronectin	Inflammation_II	P02751	OID30787	Weighted median	33	-0.0660737	0.00875602	4.48507e-14	Backward MR	backward	EUR	Disease
Hyperthyroidism	Hyperthyroidism	Hype	Endocrine, nutritional and metabolic diseases	Metabolic	FN1	Fibronectin	Inflammation_II	P02751	OID30787	Weighted mode	33	-0.0663784	0.0103342	3.20659e-07	Backward MR	backward	EUR	Disease
Hypothyroidism	Hypothyroidism	Hypo	Endocrine, nutritional and metabolic diseases	Metabolic	FN1	Fibronectin	Inflammation_II	P02751	OID30787	Inverse variance weighted	210	-0.065147	0.00747844	3.00394e-18	Backward MR	backward	EUR	Disease
Hypothyroidism	Hypothyroidism	Hypo	Endocrine, nutritional and metabolic diseases	Metabolic	FN1	Fibronectin	Inflammation_II	P02751	OID30787	MR Egger	210	-0.0860001	0.0163458	3.5473e-07	Backward MR	backward	EUR	Disease
Hypothyroidism	Hypothyroidism	Hypo	Endocrine, nutritional and metabolic diseases	Metabolic	FN1	Fibronectin	Inflammation_II	P02751	OID30787	Weighted median	210	-0.0556722	0.00977977	1.25132e-08	Backward MR	backward	EUR	Disease
Hypothyroidism	Hypothyroidism	Hypo	Endocrine, nutritional and metabolic diseases	Metabolic	FN1	Fibronectin	Inflammation_II	P02751	OID30787	Weighted mode	210	-0.0505499	0.0206654	0.0152674	Backward MR	backward	EUR	Disease
IgA nephritis	IgA_nephritis	IN	Diseases of the genitourinary system	Renal	FN1	Fibronectin	Inflammation_II	P02751	OID30787	Inverse variance weighted	35	0.129615	0.0171534	4.15001e-14	Backward MR	backward	EUR	Disease
IgA nephritis	IgA_nephritis	IN	Diseases of the genitourinary system	Renal	FN1	Fibronectin	Inflammation_II	P02751	OID30787	MR Egger	35	0.145974	0.0409046	0.00112328	Backward MR	backward	EUR	Disease
IgA nephritis	IgA_nephritis	IN	Diseases of the genitourinary system	Renal	FN1	Fibronectin	Inflammation_II	P02751	OID30787	Weighted median	35	0.13126	0.0217266	1.52717e-09	Backward MR	backward	EUR	Disease
IgA nephritis	IgA_nephritis	IN	Diseases of the genitourinary system	Renal	FN1	Fibronectin	Inflammation_II	P02751	OID30787	Weighted mode	35	0.194948	0.0471765	0.000221252	Backward MR	backward	EUR	Disease
Psoriasis vulgaris	PsV	PsV	Diseases of the skin and subcutaneous tissue	Autoimmune	FN1	Fibronectin	Inflammation_II	P02751	OID30787	Inverse variance weighted	131	0.0219584	0.00318194	5.1661e-12	Backward MR	backward	EUR	Disease
Psoriasis vulgaris	PsV	PsV	Diseases of the skin and subcutaneous tissue	Autoimmune	FN1	Fibronectin	Inflammation_II	P02751	OID30787	MR Egger	131	0.0220028	0.00530424	6.03837e-05	Backward MR	backward	EUR	Disease
Psoriasis vulgaris	PsV	PsV	Diseases of the skin and subcutaneous tissue	Autoimmune	FN1	Fibronectin	Inflammation_II	P02751	OID30787	Weighted median	131	0.0192979	0.0044	1.15512e-05	Backward MR	backward	EUR	Disease
Psoriasis vulgaris	PsV	PsV	Diseases of the skin and subcutaneous tissue	Autoimmune	FN1	Fibronectin	Inflammation_II	P02751	OID30787	Weighted mode	131	0.02024	0.00508654	0.000114317	Backward MR	backward	EUR	Disease
Sjogren's syndrome	Sjogren_Syndrome	SS	Diseases of the musculoskeletal system and connective tissue	Autoimmune	FN1	Fibronectin	Inflammation_II	P02751	OID30787	Inverse variance weighted	20	-0.0439514	0.00692424	2.18876e-10	Backward MR	backward	EUR	Disease
Sjogren's syndrome	Sjogren_Syndrome	SS	Diseases of the musculoskeletal system and connective tissue	Autoimmune	FN1	Fibronectin	Inflammation_II	P02751	OID30787	MR Egger	20	-0.0838942	0.0179207	0.000185868	Backward MR	backward	EUR	Disease
Sjogren's syndrome	Sjogren_Syndrome	SS	Diseases of the musculoskeletal system and connective tissue	Autoimmune	FN1	Fibronectin	Inflammation_II	P02751	OID30787	Weighted median	20	-0.0526928	0.00711955	1.35026e-13	Backward MR	backward	EUR	Disease
Sjogren's syndrome	Sjogren_Syndrome	SS	Diseases of the musculoskeletal system and connective tissue	Autoimmune	FN1	Fibronectin	Inflammation_II	P02751	OID30787	Weighted mode	20	-0.0541566	0.0087136	5.70341e-06	Backward MR	backward	EUR	Disease
Systemic lupus erythematosus	SLE	SLE	Diseases of the musculoskeletal system and connective tissue	Autoimmune	FN1	Fibronectin	Inflammation_II	P02751	OID30787	Inverse variance weighted	16	-0.0379851	0.00417918	9.98274e-20	Backward MR	backward	EUR	Disease
Systemic lupus erythematosus	SLE	SLE	Diseases of the musculoskeletal system and connective tissue	Autoimmune	FN1	Fibronectin	Inflammation_II	P02751	OID30787	MR Egger	16	-0.0753792	0.0217101	0.00373692	Backward MR	backward	EUR	Disease
Systemic lupus erythematosus	SLE	SLE	Diseases of the musculoskeletal system and connective tissue	Autoimmune	FN1	Fibronectin	Inflammation_II	P02751	OID30787	Weighted median	16	-0.0414016	0.00594566	3.32309e-12	Backward MR	backward	EUR	Disease
Systemic lupus erythematosus	SLE	SLE	Diseases of the musculoskeletal system and connective tissue	Autoimmune	FN1	Fibronectin	Inflammation_II	P02751	OID30787	Weighted mode	16	-0.0444853	0.0085243	0.000103982	Backward MR	backward	EUR	Disease
Type 1 diabetes	T1D	T1D	Endocrine, nutritional and metabolic diseases	Autoimmune	FN1	Fibronectin	Inflammation_II	P02751	OID30787	Inverse variance weighted	232	-0.0198339	0.00285894	3.9906e-12	Backward MR	backward	EUR	Disease
Type 1 diabetes	T1D	T1D	Endocrine, nutritional and metabolic diseases	Autoimmune	FN1	Fibronectin	Inflammation_II	P02751	OID30787	MR Egger	232	-0.0153871	0.00532768	0.00424503	Backward MR	backward	EUR	Disease
Type 1 diabetes	T1D	T1D	Endocrine, nutritional and metabolic diseases	Autoimmune	FN1	Fibronectin	Inflammation_II	P02751	OID30787	Weighted median	232	-0.0217482	0.00425376	3.17569e-07	Backward MR	backward	EUR	Disease
Type 1 diabetes	T1D	T1D	Endocrine, nutritional and metabolic diseases	Autoimmune	FN1	Fibronectin	Inflammation_II	P02751	OID30787	Weighted mode	232	-0.0169983	0.00508754	0.00097285	Backward MR	backward	EUR	Disease
Asthma	Asthma	As	Diseases of the respiratory system	Respiratory	FNDC1	Fibronectin type III domain-containing protein 1	Neurology_II	Q4ZHG4	OID31127	Inverse variance weighted	105	-0.0730576	0.0134848	6.03464e-08	Backward MR	backward	EUR	Disease
Asthma	Asthma	As	Diseases of the respiratory system	Respiratory	FNDC1	Fibronectin type III domain-containing protein 1	Neurology_II	Q4ZHG4	OID31127	MR Egger	105	-0.130281	0.0359074	0.000445962	Backward MR	backward	EUR	Disease
Asthma	Asthma	As	Diseases of the respiratory system	Respiratory	FNDC1	Fibronectin type III domain-containing protein 1	Neurology_II	Q4ZHG4	OID31127	Weighted median	105	-0.0658386	0.0169987	0.000107433	Backward MR	backward	EUR	Disease
Asthma	Asthma	As	Diseases of the respiratory system	Respiratory	FNDC1	Fibronectin type III domain-containing protein 1	Neurology_II	Q4ZHG4	OID31127	Weighted mode	105	-0.0611038	0.0426812	0.155247	Backward MR	backward	EUR	Disease
Autoimmune hepatitis	AIH	AIH	Diseases of the digestive system	Autoimmune	FNDC1	Fibronectin type III domain-containing protein 1	Neurology_II	Q4ZHG4	OID31127	Inverse variance weighted	3	-0.0592181	0.0104884	1.64147e-08	Backward MR	backward	EUR	Disease
Autoimmune hepatitis	AIH	AIH	Diseases of the digestive system	Autoimmune	FNDC1	Fibronectin type III domain-containing protein 1	Neurology_II	Q4ZHG4	OID31127	MR Egger	3	-0.139422	0.0901303	0.365343	Backward MR	backward	EUR	Disease
Autoimmune hepatitis	AIH	AIH	Diseases of the digestive system	Autoimmune	FNDC1	Fibronectin type III domain-containing protein 1	Neurology_II	Q4ZHG4	OID31127	Weighted median	3	-0.0545497	0.0139554	9.27355e-05	Backward MR	backward	EUR	Disease
Autoimmune hepatitis	AIH	AIH	Diseases of the digestive system	Autoimmune	FNDC1	Fibronectin type III domain-containing protein 1	Neurology_II	Q4ZHG4	OID31127	Weighted mode	3	-0.0508342	0.0167704	0.0937779	Backward MR	backward	EUR	Disease
Graves' disease	GD	GD	Endocrine, nutritional and metabolic diseases	Autoimmune	FNDC1	Fibronectin type III domain-containing protein 1	Neurology_II	Q4ZHG4	OID31127	Inverse variance weighted	34	-0.0343521	0.00600883	1.08463e-08	Backward MR	backward	EUR	Disease
Graves' disease	GD	GD	Endocrine, nutritional and metabolic diseases	Autoimmune	FNDC1	Fibronectin type III domain-containing protein 1	Neurology_II	Q4ZHG4	OID31127	MR Egger	34	-0.064703	0.0127474	1.59423e-05	Backward MR	backward	EUR	Disease
Graves' disease	GD	GD	Endocrine, nutritional and metabolic diseases	Autoimmune	FNDC1	Fibronectin type III domain-containing protein 1	Neurology_II	Q4ZHG4	OID31127	Weighted median	34	-0.0412302	0.00602405	7.687e-12	Backward MR	backward	EUR	Disease
Graves' disease	GD	GD	Endocrine, nutritional and metabolic diseases	Autoimmune	FNDC1	Fibronectin type III domain-containing protein 1	Neurology_II	Q4ZHG4	OID31127	Weighted mode	34	-0.047043	0.00738054	3.2234e-07	Backward MR	backward	EUR	Disease
Hyperthyroidism	Hyperthyroidism	Hype	Endocrine, nutritional and metabolic diseases	Metabolic	FNDC1	Fibronectin type III domain-containing protein 1	Neurology_II	Q4ZHG4	OID31127	Inverse variance weighted	33	-0.0616228	0.00782534	3.41358e-15	Backward MR	backward	EUR	Disease
Hyperthyroidism	Hyperthyroidism	Hype	Endocrine, nutritional and metabolic diseases	Metabolic	FNDC1	Fibronectin type III domain-containing protein 1	Neurology_II	Q4ZHG4	OID31127	MR Egger	33	-0.0751673	0.020413	0.00087567	Backward MR	backward	EUR	Disease
Hyperthyroidism	Hyperthyroidism	Hype	Endocrine, nutritional and metabolic diseases	Metabolic	FNDC1	Fibronectin type III domain-containing protein 1	Neurology_II	Q4ZHG4	OID31127	Weighted median	33	-0.067627	0.00906662	8.72488e-14	Backward MR	backward	EUR	Disease
Hyperthyroidism	Hyperthyroidism	Hype	Endocrine, nutritional and metabolic diseases	Metabolic	FNDC1	Fibronectin type III domain-containing protein 1	Neurology_II	Q4ZHG4	OID31127	Weighted mode	33	-0.0742718	0.0116157	3.48538e-07	Backward MR	backward	EUR	Disease
IgA nephritis	IgA_nephritis	IN	Diseases of the genitourinary system	Renal	FNDC1	Fibronectin type III domain-containing protein 1	Neurology_II	Q4ZHG4	OID31127	Inverse variance weighted	35	0.111338	0.019675	1.52372e-08	Backward MR	backward	EUR	Disease
IgA nephritis	IgA_nephritis	IN	Diseases of the genitourinary system	Renal	FNDC1	Fibronectin type III domain-containing protein 1	Neurology_II	Q4ZHG4	OID31127	MR Egger	35	0.0514652	0.0440612	0.251161	Backward MR	backward	EUR	Disease
IgA nephritis	IgA_nephritis	IN	Diseases of the genitourinary system	Renal	FNDC1	Fibronectin type III domain-containing protein 1	Neurology_II	Q4ZHG4	OID31127	Weighted median	35	0.115205	0.0227238	3.9828e-07	Backward MR	backward	EUR	Disease
IgA nephritis	IgA_nephritis	IN	Diseases of the genitourinary system	Renal	FNDC1	Fibronectin type III domain-containing protein 1	Neurology_II	Q4ZHG4	OID31127	Weighted mode	35	0.147345	0.046097	0.00300239	Backward MR	backward	EUR	Disease
Immunosuppressants	L04	L04	Immune-related	Medication_usage	FNDC1	Fibronectin type III domain-containing protein 1	Neurology_II	Q4ZHG4	OID31127	Inverse variance weighted	91	0.335526	0.0519328	1.04172e-10	Backward MR	backward	EAS	Medication_usage
Immunosuppressants	L04	L04	Immune-related	Medication_usage	FNDC1	Fibronectin type III domain-containing protein 1	Neurology_II	Q4ZHG4	OID31127	MR Egger	91	0.283105	0.135382	0.0393635	Backward MR	backward	EAS	Medication_usage
Immunosuppressants	L04	L04	Immune-related	Medication_usage	FNDC1	Fibronectin type III domain-containing protein 1	Neurology_II	Q4ZHG4	OID31127	Weighted median	91	0.356721	0.0736041	1.25674e-06	Backward MR	backward	EAS	Medication_usage
Immunosuppressants	L04	L04	Immune-related	Medication_usage	FNDC1	Fibronectin type III domain-containing protein 1	Neurology_II	Q4ZHG4	OID31127	Weighted mode	91	0.353917	0.108891	0.00162285	Backward MR	backward	EAS	Medication_usage
Rheumatoid arthritis	RA	RA	Diseases of the musculoskeletal system and connective tissue	Autoimmune	FNDC1	Fibronectin type III domain-containing protein 1	Neurology_II	Q4ZHG4	OID31127	Inverse variance weighted	164	0.23495	0.0365318	1.26457e-10	Backward MR	backward	EAS	Disease
Rheumatoid arthritis	RA	RA	Diseases of the musculoskeletal system and connective tissue	Autoimmune	FNDC1	Fibronectin type III domain-containing protein 1	Neurology_II	Q4ZHG4	OID31127	MR Egger	164	0.177171	0.0772308	0.0230725	Backward MR	backward	EAS	Disease
Rheumatoid arthritis	RA	RA	Diseases of the musculoskeletal system and connective tissue	Autoimmune	FNDC1	Fibronectin type III domain-containing protein 1	Neurology_II	Q4ZHG4	OID31127	Weighted median	164	0.199617	0.057765	0.000548911	Backward MR	backward	EAS	Disease
Rheumatoid arthritis	RA	RA	Diseases of the musculoskeletal system and connective tissue	Autoimmune	FNDC1	Fibronectin type III domain-containing protein 1	Neurology_II	Q4ZHG4	OID31127	Weighted mode	164	0.173164	0.0860195	0.045752	Backward MR	backward	EAS	Disease
Sjogren's syndrome	Sjogren_Syndrome	SS	Diseases of the musculoskeletal system and connective tissue	Autoimmune	FNDC1	Fibronectin type III domain-containing protein 1	Neurology_II	Q4ZHG4	OID31127	Inverse variance weighted	20	-0.0493716	0.00713974	4.6774e-12	Backward MR	backward	EUR	Disease
Sjogren's syndrome	Sjogren_Syndrome	SS	Diseases of the musculoskeletal system and connective tissue	Autoimmune	FNDC1	Fibronectin type III domain-containing protein 1	Neurology_II	Q4ZHG4	OID31127	MR Egger	20	-0.0913979	0.0181192	8.4371e-05	Backward MR	backward	EUR	Disease
Sjogren's syndrome	Sjogren_Syndrome	SS	Diseases of the musculoskeletal system and connective tissue	Autoimmune	FNDC1	Fibronectin type III domain-containing protein 1	Neurology_II	Q4ZHG4	OID31127	Weighted median	20	-0.0611607	0.00747793	2.86593e-16	Backward MR	backward	EUR	Disease
Sjogren's syndrome	Sjogren_Syndrome	SS	Diseases of the musculoskeletal system and connective tissue	Autoimmune	FNDC1	Fibronectin type III domain-containing protein 1	Neurology_II	Q4ZHG4	OID31127	Weighted mode	20	-0.0622092	0.00840611	5.22467e-07	Backward MR	backward	EUR	Disease
Systemic lupus erythematosus	SLE	SLE	Diseases of the musculoskeletal system and connective tissue	Autoimmune	FNDC1	Fibronectin type III domain-containing protein 1	Neurology_II	Q4ZHG4	OID31127	Inverse variance weighted	16	-0.0360645	0.0048064	6.21696e-14	Backward MR	backward	EUR	Disease
Systemic lupus erythematosus	SLE	SLE	Diseases of the musculoskeletal system and connective tissue	Autoimmune	FNDC1	Fibronectin type III domain-containing protein 1	Neurology_II	Q4ZHG4	OID31127	MR Egger	16	-0.0692878	0.0234798	0.0105261	Backward MR	backward	EUR	Disease
Systemic lupus erythematosus	SLE	SLE	Diseases of the musculoskeletal system and connective tissue	Autoimmune	FNDC1	Fibronectin type III domain-containing protein 1	Neurology_II	Q4ZHG4	OID31127	Weighted median	16	-0.0329228	0.00635175	2.18027e-07	Backward MR	backward	EUR	Disease
Systemic lupus erythematosus	SLE	SLE	Diseases of the musculoskeletal system and connective tissue	Autoimmune	FNDC1	Fibronectin type III domain-containing protein 1	Neurology_II	Q4ZHG4	OID31127	Weighted mode	16	-0.0308443	0.0109948	0.0133151	Backward MR	backward	EUR	Disease
Graves' disease	GD	GD	Endocrine, nutritional and metabolic diseases	Autoimmune	FNTA	Protein farnesyltransferase/geranylgeranyltransferase type-1 subunit alpha	Oncology_II	P49354	OID31381	Inverse variance weighted	34	-0.0352661	0.00496776	1.25673e-12	Backward MR	backward	EUR	Disease
Graves' disease	GD	GD	Endocrine, nutritional and metabolic diseases	Autoimmune	FNTA	Protein farnesyltransferase/geranylgeranyltransferase type-1 subunit alpha	Oncology_II	P49354	OID31381	MR Egger	34	-0.0635071	0.0102233	5.88366e-07	Backward MR	backward	EUR	Disease
Graves' disease	GD	GD	Endocrine, nutritional and metabolic diseases	Autoimmune	FNTA	Protein farnesyltransferase/geranylgeranyltransferase type-1 subunit alpha	Oncology_II	P49354	OID31381	Weighted median	34	-0.0424567	0.00566108	6.3941e-14	Backward MR	backward	EUR	Disease
Graves' disease	GD	GD	Endocrine, nutritional and metabolic diseases	Autoimmune	FNTA	Protein farnesyltransferase/geranylgeranyltransferase type-1 subunit alpha	Oncology_II	P49354	OID31381	Weighted mode	34	-0.0464133	0.00715776	2.33589e-07	Backward MR	backward	EUR	Disease
Hyperthyroidism	Hyperthyroidism	Hype	Endocrine, nutritional and metabolic diseases	Metabolic	FNTA	Protein farnesyltransferase/geranylgeranyltransferase type-1 subunit alpha	Oncology_II	P49354	OID31381	Inverse variance weighted	33	-0.0664953	0.00642932	4.52501e-25	Backward MR	backward	EUR	Disease
Hyperthyroidism	Hyperthyroidism	Hype	Endocrine, nutritional and metabolic diseases	Metabolic	FNTA	Protein farnesyltransferase/geranylgeranyltransferase type-1 subunit alpha	Oncology_II	P49354	OID31381	MR Egger	33	-0.0826868	0.0165279	2.13015e-05	Backward MR	backward	EUR	Disease
Hyperthyroidism	Hyperthyroidism	Hype	Endocrine, nutritional and metabolic diseases	Metabolic	FNTA	Protein farnesyltransferase/geranylgeranyltransferase type-1 subunit alpha	Oncology_II	P49354	OID31381	Weighted median	33	-0.0672537	0.00916836	2.21035e-13	Backward MR	backward	EUR	Disease
Hyperthyroidism	Hyperthyroidism	Hype	Endocrine, nutritional and metabolic diseases	Metabolic	FNTA	Protein farnesyltransferase/geranylgeranyltransferase type-1 subunit alpha	Oncology_II	P49354	OID31381	Weighted mode	33	-0.0719738	0.0118978	9.41123e-07	Backward MR	backward	EUR	Disease
Psoriasis vulgaris	PsV	PsV	Diseases of the skin and subcutaneous tissue	Autoimmune	FNTA	Protein farnesyltransferase/geranylgeranyltransferase type-1 subunit alpha	Oncology_II	P49354	OID31381	Inverse variance weighted	131	0.0301153	0.0040551	1.11498e-13	Backward MR	backward	EUR	Disease
Psoriasis vulgaris	PsV	PsV	Diseases of the skin and subcutaneous tissue	Autoimmune	FNTA	Protein farnesyltransferase/geranylgeranyltransferase type-1 subunit alpha	Oncology_II	P49354	OID31381	MR Egger	131	0.0293291	0.00675893	2.85978e-05	Backward MR	backward	EUR	Disease
Psoriasis vulgaris	PsV	PsV	Diseases of the skin and subcutaneous tissue	Autoimmune	FNTA	Protein farnesyltransferase/geranylgeranyltransferase type-1 subunit alpha	Oncology_II	P49354	OID31381	Weighted median	131	0.0279739	0.00489132	1.0709e-08	Backward MR	backward	EUR	Disease
Psoriasis vulgaris	PsV	PsV	Diseases of the skin and subcutaneous tissue	Autoimmune	FNTA	Protein farnesyltransferase/geranylgeranyltransferase type-1 subunit alpha	Oncology_II	P49354	OID31381	Weighted mode	131	0.0250223	0.00545741	1.05329e-05	Backward MR	backward	EUR	Disease
Autoimmune hepatitis	AIH	AIH	Diseases of the digestive system	Autoimmune	FOLH1	Glutamate carboxypeptidase 2	Inflammation_II	Q04609	OID30430	Inverse variance weighted	3	-0.0782346	0.0108134	4.65549e-13	Backward MR	backward	EUR	Disease
Autoimmune hepatitis	AIH	AIH	Diseases of the digestive system	Autoimmune	FOLH1	Glutamate carboxypeptidase 2	Inflammation_II	Q04609	OID30430	MR Egger	3	0.0221772	0.0929035	0.850823	Backward MR	backward	EUR	Disease
Autoimmune hepatitis	AIH	AIH	Diseases of the digestive system	Autoimmune	FOLH1	Glutamate carboxypeptidase 2	Inflammation_II	Q04609	OID30430	Weighted median	3	-0.0709735	0.0157431	6.53706e-06	Backward MR	backward	EUR	Disease
Autoimmune hepatitis	AIH	AIH	Diseases of the digestive system	Autoimmune	FOLH1	Glutamate carboxypeptidase 2	Inflammation_II	Q04609	OID30430	Weighted mode	3	-0.0695421	0.0191492	0.0681626	Backward MR	backward	EUR	Disease
IgA nephritis	IgA_nephritis	IN	Diseases of the genitourinary system	Renal	FOLH1	Glutamate carboxypeptidase 2	Inflammation_II	Q04609	OID30430	Inverse variance weighted	35	0.173049	0.0300032	8.03663e-09	Backward MR	backward	EUR	Disease
IgA nephritis	IgA_nephritis	IN	Diseases of the genitourinary system	Renal	FOLH1	Glutamate carboxypeptidase 2	Inflammation_II	Q04609	OID30430	MR Egger	35	0.0821244	0.068667	0.240228	Backward MR	backward	EUR	Disease
IgA nephritis	IgA_nephritis	IN	Diseases of the genitourinary system	Renal	FOLH1	Glutamate carboxypeptidase 2	Inflammation_II	Q04609	OID30430	Weighted median	35	0.167145	0.0240656	3.77488e-12	Backward MR	backward	EUR	Disease
IgA nephritis	IgA_nephritis	IN	Diseases of the genitourinary system	Renal	FOLH1	Glutamate carboxypeptidase 2	Inflammation_II	Q04609	OID30430	Weighted mode	35	0.170848	0.0347962	2.24664e-05	Backward MR	backward	EUR	Disease
Sjogren's syndrome	Sjogren_Syndrome	SS	Diseases of the musculoskeletal system and connective tissue	Autoimmune	FOLH1	Glutamate carboxypeptidase 2	Inflammation_II	Q04609	OID30430	Inverse variance weighted	20	-0.0553988	0.00645764	9.58678e-18	Backward MR	backward	EUR	Disease
Sjogren's syndrome	Sjogren_Syndrome	SS	Diseases of the musculoskeletal system and connective tissue	Autoimmune	FOLH1	Glutamate carboxypeptidase 2	Inflammation_II	Q04609	OID30430	MR Egger	20	-0.0451777	0.0189618	0.0284249	Backward MR	backward	EUR	Disease
Sjogren's syndrome	Sjogren_Syndrome	SS	Diseases of the musculoskeletal system and connective tissue	Autoimmune	FOLH1	Glutamate carboxypeptidase 2	Inflammation_II	Q04609	OID30430	Weighted median	20	-0.0539603	0.00766978	1.98617e-12	Backward MR	backward	EUR	Disease
Sjogren's syndrome	Sjogren_Syndrome	SS	Diseases of the musculoskeletal system and connective tissue	Autoimmune	FOLH1	Glutamate carboxypeptidase 2	Inflammation_II	Q04609	OID30430	Weighted mode	20	-0.0531789	0.0109223	0.000106627	Backward MR	backward	EUR	Disease
Systemic lupus erythematosus	SLE	SLE	Diseases of the musculoskeletal system and connective tissue	Autoimmune	FOLH1	Glutamate carboxypeptidase 2	Inflammation_II	Q04609	OID30430	Inverse variance weighted	16	-0.0393855	0.00725212	5.60703e-08	Backward MR	backward	EUR	Disease
Systemic lupus erythematosus	SLE	SLE	Diseases of the musculoskeletal system and connective tissue	Autoimmune	FOLH1	Glutamate carboxypeptidase 2	Inflammation_II	Q04609	OID30430	MR Egger	16	-0.0295196	0.0385806	0.456893	Backward MR	backward	EUR	Disease
Systemic lupus erythematosus	SLE	SLE	Diseases of the musculoskeletal system and connective tissue	Autoimmune	FOLH1	Glutamate carboxypeptidase 2	Inflammation_II	Q04609	OID30430	Weighted median	16	-0.0392163	0.00648124	1.4418e-09	Backward MR	backward	EUR	Disease
Systemic lupus erythematosus	SLE	SLE	Diseases of the musculoskeletal system and connective tissue	Autoimmune	FOLH1	Glutamate carboxypeptidase 2	Inflammation_II	Q04609	OID30430	Weighted mode	16	-0.0386526	0.00964887	0.00114543	Backward MR	backward	EUR	Disease
Autoimmune hepatitis	AIH	AIH	Diseases of the digestive system	Autoimmune	FOLR2	Folate receptor beta	Neurology	P14207	OID21062	Inverse variance weighted	3	0.135864	0.0121412	4.54819e-29	Backward MR	backward	EUR	Disease
Autoimmune hepatitis	AIH	AIH	Diseases of the digestive system	Autoimmune	FOLR2	Folate receptor beta	Neurology	P14207	OID21062	MR Egger	3	0.278919	0.0866257	0.191706	Backward MR	backward	EUR	Disease
Autoimmune hepatitis	AIH	AIH	Diseases of the digestive system	Autoimmune	FOLR2	Folate receptor beta	Neurology	P14207	OID21062	Weighted median	3	0.135977	0.0188834	5.98162e-13	Backward MR	backward	EUR	Disease
Autoimmune hepatitis	AIH	AIH	Diseases of the digestive system	Autoimmune	FOLR2	Folate receptor beta	Neurology	P14207	OID21062	Weighted mode	3	0.140155	0.0229993	0.0258873	Backward MR	backward	EUR	Disease
Chronic glomerulonephritis	Chronic_Glomerulonephritis	ChG	Diseases of the genitourinary system	Renal	FOLR2	Folate receptor beta	Neurology	P14207	OID21062	Inverse variance weighted	2	0.0861412	0.00663942	1.71394e-38	Backward MR	backward	EUR	Disease
Graves' disease	GD	GD	Endocrine, nutritional and metabolic diseases	Autoimmune	FOLR2	Folate receptor beta	Neurology	P14207	OID21062	Inverse variance weighted	34	0.0892389	0.0108981	2.64568e-16	Backward MR	backward	EUR	Disease
Graves' disease	GD	GD	Endocrine, nutritional and metabolic diseases	Autoimmune	FOLR2	Folate receptor beta	Neurology	P14207	OID21062	MR Egger	34	0.106106	0.0252925	0.000201783	Backward MR	backward	EUR	Disease
Graves' disease	GD	GD	Endocrine, nutritional and metabolic diseases	Autoimmune	FOLR2	Folate receptor beta	Neurology	P14207	OID21062	Weighted median	34	0.108495	0.00704552	1.65973e-53	Backward MR	backward	EUR	Disease
Graves' disease	GD	GD	Endocrine, nutritional and metabolic diseases	Autoimmune	FOLR2	Folate receptor beta	Neurology	P14207	OID21062	Weighted mode	34	0.110526	0.00656566	9.20226e-18	Backward MR	backward	EUR	Disease
Hyperthyroidism	Hyperthyroidism	Hype	Endocrine, nutritional and metabolic diseases	Metabolic	FOLR2	Folate receptor beta	Neurology	P14207	OID21062	Inverse variance weighted	33	0.115463	0.0190363	1.31619e-09	Backward MR	backward	EUR	Disease
Hyperthyroidism	Hyperthyroidism	Hype	Endocrine, nutritional and metabolic diseases	Metabolic	FOLR2	Folate receptor beta	Neurology	P14207	OID21062	MR Egger	33	0.215544	0.045848	5.04747e-05	Backward MR	backward	EUR	Disease
Hyperthyroidism	Hyperthyroidism	Hype	Endocrine, nutritional and metabolic diseases	Metabolic	FOLR2	Folate receptor beta	Neurology	P14207	OID21062	Weighted median	33	0.167003	0.0116666	1.77314e-46	Backward MR	backward	EUR	Disease
Hyperthyroidism	Hyperthyroidism	Hype	Endocrine, nutritional and metabolic diseases	Metabolic	FOLR2	Folate receptor beta	Neurology	P14207	OID21062	Weighted mode	33	0.175693	0.0100112	5.55914e-18	Backward MR	backward	EUR	Disease
Hypothyroidism	Hypothyroidism	Hypo	Endocrine, nutritional and metabolic diseases	Metabolic	FOLR2	Folate receptor beta	Neurology	P14207	OID21062	Inverse variance weighted	210	0.0714301	0.0123265	6.83817e-09	Backward MR	backward	EUR	Disease
Hypothyroidism	Hypothyroidism	Hypo	Endocrine, nutritional and metabolic diseases	Metabolic	FOLR2	Folate receptor beta	Neurology	P14207	OID21062	MR Egger	210	0.0968628	0.0270214	0.00042052	Backward MR	backward	EUR	Disease
Hypothyroidism	Hypothyroidism	Hypo	Endocrine, nutritional and metabolic diseases	Metabolic	FOLR2	Folate receptor beta	Neurology	P14207	OID21062	Weighted median	210	0.0372595	0.0108067	0.000565116	Backward MR	backward	EUR	Disease
Hypothyroidism	Hypothyroidism	Hypo	Endocrine, nutritional and metabolic diseases	Metabolic	FOLR2	Folate receptor beta	Neurology	P14207	OID21062	Weighted mode	210	0.00727558	0.0268363	0.786574	Backward MR	backward	EUR	Disease
IgA nephritis	IgA_nephritis	IN	Diseases of the genitourinary system	Renal	FOLR2	Folate receptor beta	Neurology	P14207	OID21062	Inverse variance weighted	35	-0.230361	0.0364186	2.52633e-10	Backward MR	backward	EUR	Disease
IgA nephritis	IgA_nephritis	IN	Diseases of the genitourinary system	Renal	FOLR2	Folate receptor beta	Neurology	P14207	OID21062	MR Egger	35	-0.208082	0.0860272	0.0212497	Backward MR	backward	EUR	Disease
IgA nephritis	IgA_nephritis	IN	Diseases of the genitourinary system	Renal	FOLR2	Folate receptor beta	Neurology	P14207	OID21062	Weighted median	35	-0.0775169	0.0320896	0.0157075	Backward MR	backward	EUR	Disease
IgA nephritis	IgA_nephritis	IN	Diseases of the genitourinary system	Renal	FOLR2	Folate receptor beta	Neurology	P14207	OID21062	Weighted mode	35	-0.0466961	0.0341717	0.180748	Backward MR	backward	EUR	Disease
Nephrotic syndrome	Nephrotic_Syndrome	NS	Diseases of the genitourinary system	Renal	FOLR2	Folate receptor beta	Neurology	P14207	OID21062	Inverse variance weighted	5	0.149328	0.0081607	8.52152e-75	Backward MR	backward	EUR	Disease
Nephrotic syndrome	Nephrotic_Syndrome	NS	Diseases of the genitourinary system	Renal	FOLR2	Folate receptor beta	Neurology	P14207	OID21062	MR Egger	5	0.183949	0.0302577	0.0089356	Backward MR	backward	EUR	Disease
Nephrotic syndrome	Nephrotic_Syndrome	NS	Diseases of the genitourinary system	Renal	FOLR2	Folate receptor beta	Neurology	P14207	OID21062	Weighted median	5	0.14688	0.0151535	3.2368e-22	Backward MR	backward	EUR	Disease
Nephrotic syndrome	Nephrotic_Syndrome	NS	Diseases of the genitourinary system	Renal	FOLR2	Folate receptor beta	Neurology	P14207	OID21062	Weighted mode	5	0.147918	0.0206294	0.00200307	Backward MR	backward	EUR	Disease
Sjogren's syndrome	Sjogren_Syndrome	SS	Diseases of the musculoskeletal system and connective tissue	Autoimmune	FOLR2	Folate receptor beta	Neurology	P14207	OID21062	Inverse variance weighted	20	0.0937598	0.0138354	1.22872e-11	Backward MR	backward	EUR	Disease
Sjogren's syndrome	Sjogren_Syndrome	SS	Diseases of the musculoskeletal system and connective tissue	Autoimmune	FOLR2	Folate receptor beta	Neurology	P14207	OID21062	MR Egger	20	0.215742	0.0272526	2.8453e-07	Backward MR	backward	EUR	Disease
Sjogren's syndrome	Sjogren_Syndrome	SS	Diseases of the musculoskeletal system and connective tissue	Autoimmune	FOLR2	Folate receptor beta	Neurology	P14207	OID21062	Weighted median	20	0.10587	0.00932283	6.92326e-30	Backward MR	backward	EUR	Disease
Sjogren's syndrome	Sjogren_Syndrome	SS	Diseases of the musculoskeletal system and connective tissue	Autoimmune	FOLR2	Folate receptor beta	Neurology	P14207	OID21062	Weighted mode	20	0.118703	0.00887198	4.03786e-11	Backward MR	backward	EUR	Disease
Systemic lupus erythematosus	SLE	SLE	Diseases of the musculoskeletal system and connective tissue	Autoimmune	FOLR2	Folate receptor beta	Neurology	P14207	OID21062	Inverse variance weighted	16	0.0836506	0.00998453	5.38231e-17	Backward MR	backward	EUR	Disease
Systemic lupus erythematosus	SLE	SLE	Diseases of the musculoskeletal system and connective tissue	Autoimmune	FOLR2	Folate receptor beta	Neurology	P14207	OID21062	MR Egger	16	0.245441	0.0299993	1.0536e-06	Backward MR	backward	EUR	Disease
Systemic lupus erythematosus	SLE	SLE	Diseases of the musculoskeletal system and connective tissue	Autoimmune	FOLR2	Folate receptor beta	Neurology	P14207	OID21062	Weighted median	16	0.0878213	0.00714559	1.02161e-34	Backward MR	backward	EUR	Disease
Systemic lupus erythematosus	SLE	SLE	Diseases of the musculoskeletal system and connective tissue	Autoimmune	FOLR2	Folate receptor beta	Neurology	P14207	OID21062	Weighted mode	16	0.0885993	0.0107126	5.70342e-07	Backward MR	backward	EUR	Disease
Type 1 diabetes	T1D	T1D	Endocrine, nutritional and metabolic diseases	Autoimmune	FOLR2	Folate receptor beta	Neurology	P14207	OID21062	Inverse variance weighted	232	0.0370347	0.00514658	6.20151e-13	Backward MR	backward	EUR	Disease
Type 1 diabetes	T1D	T1D	Endocrine, nutritional and metabolic diseases	Autoimmune	FOLR2	Folate receptor beta	Neurology	P14207	OID21062	MR Egger	232	0.0153308	0.0094592	0.106447	Backward MR	backward	EUR	Disease
Type 1 diabetes	T1D	T1D	Endocrine, nutritional and metabolic diseases	Autoimmune	FOLR2	Folate receptor beta	Neurology	P14207	OID21062	Weighted median	232	0.0171399	0.00562744	0.00232082	Backward MR	backward	EUR	Disease
Type 1 diabetes	T1D	T1D	Endocrine, nutritional and metabolic diseases	Autoimmune	FOLR2	Folate receptor beta	Neurology	P14207	OID21062	Weighted mode	232	-0.00654257	0.0114313	0.567649	Backward MR	backward	EUR	Disease
Autoimmune hepatitis	AIH	AIH	Diseases of the digestive system	Autoimmune	FOLR3	Folate receptor gamma	Oncology	P41439	OID21485	Inverse variance weighted	3	0.0758719	0.00814046	1.15962e-20	Backward MR	backward	EUR	Disease
Autoimmune hepatitis	AIH	AIH	Diseases of the digestive system	Autoimmune	FOLR3	Folate receptor gamma	Oncology	P41439	OID21485	MR Egger	3	0.0644487	0.0699626	0.526101	Backward MR	backward	EUR	Disease
Autoimmune hepatitis	AIH	AIH	Diseases of the digestive system	Autoimmune	FOLR3	Folate receptor gamma	Oncology	P41439	OID21485	Weighted median	3	0.0748293	0.0119517	3.82607e-10	Backward MR	backward	EUR	Disease
Autoimmune hepatitis	AIH	AIH	Diseases of the digestive system	Autoimmune	FOLR3	Folate receptor gamma	Oncology	P41439	OID21485	Weighted mode	3	0.074739	0.0134702	0.0309813	Backward MR	backward	EUR	Disease
Chronic glomerulonephritis	Chronic_Glomerulonephritis	ChG	Diseases of the genitourinary system	Renal	FOLR3	Folate receptor gamma	Oncology	P41439	OID21485	Inverse variance weighted	2	0.0442032	0.00536358	1.70252e-16	Backward MR	backward	EUR	Disease
Graves' disease	GD	GD	Endocrine, nutritional and metabolic diseases	Autoimmune	FOLR3	Folate receptor gamma	Oncology	P41439	OID21485	Inverse variance weighted	34	0.0451592	0.00811776	2.6516e-08	Backward MR	backward	EUR	Disease
Graves' disease	GD	GD	Endocrine, nutritional and metabolic diseases	Autoimmune	FOLR3	Folate receptor gamma	Oncology	P41439	OID21485	MR Egger	34	0.0512525	0.0189613	0.0109066	Backward MR	backward	EUR	Disease
Graves' disease	GD	GD	Endocrine, nutritional and metabolic diseases	Autoimmune	FOLR3	Folate receptor gamma	Oncology	P41439	OID21485	Weighted median	34	0.0523924	0.00518218	4.9838e-24	Backward MR	backward	EUR	Disease
Graves' disease	GD	GD	Endocrine, nutritional and metabolic diseases	Autoimmune	FOLR3	Folate receptor gamma	Oncology	P41439	OID21485	Weighted mode	34	0.0580701	0.00527224	1.36482e-12	Backward MR	backward	EUR	Disease
Nephrotic syndrome	Nephrotic_Syndrome	NS	Diseases of the genitourinary system	Renal	FOLR3	Folate receptor gamma	Oncology	P41439	OID21485	Inverse variance weighted	5	0.0793	0.00658769	2.25399e-33	Backward MR	backward	EUR	Disease
Nephrotic syndrome	Nephrotic_Syndrome	NS	Diseases of the genitourinary system	Renal	FOLR3	Folate receptor gamma	Oncology	P41439	OID21485	MR Egger	5	0.0690163	0.0244216	0.0664065	Backward MR	backward	EUR	Disease
Nephrotic syndrome	Nephrotic_Syndrome	NS	Diseases of the genitourinary system	Renal	FOLR3	Folate receptor gamma	Oncology	P41439	OID21485	Weighted median	5	0.0786674	0.00964542	3.46481e-16	Backward MR	backward	EUR	Disease
Nephrotic syndrome	Nephrotic_Syndrome	NS	Diseases of the genitourinary system	Renal	FOLR3	Folate receptor gamma	Oncology	P41439	OID21485	Weighted mode	5	0.080011	0.0126126	0.00316259	Backward MR	backward	EUR	Disease
Systemic lupus erythematosus	SLE	SLE	Diseases of the musculoskeletal system and connective tissue	Autoimmune	FOLR3	Folate receptor gamma	Oncology	P41439	OID21485	Inverse variance weighted	16	0.0445683	0.00732496	1.16892e-09	Backward MR	backward	EUR	Disease
Systemic lupus erythematosus	SLE	SLE	Diseases of the musculoskeletal system and connective tissue	Autoimmune	FOLR3	Folate receptor gamma	Oncology	P41439	OID21485	MR Egger	16	0.163743	0.0217873	2.81196e-06	Backward MR	backward	EUR	Disease
Systemic lupus erythematosus	SLE	SLE	Diseases of the musculoskeletal system and connective tissue	Autoimmune	FOLR3	Folate receptor gamma	Oncology	P41439	OID21485	Weighted median	16	0.0528576	0.0047765	1.83055e-28	Backward MR	backward	EUR	Disease
Systemic lupus erythematosus	SLE	SLE	Diseases of the musculoskeletal system and connective tissue	Autoimmune	FOLR3	Folate receptor gamma	Oncology	P41439	OID21485	Weighted mode	16	0.0529761	0.00647399	6.51108e-07	Backward MR	backward	EUR	Disease
Graves' disease	GD	GD	Endocrine, nutritional and metabolic diseases	Autoimmune	FOXJ3	Forkhead box protein J3	Inflammation_II	Q9UPW0	OID30445	Inverse variance weighted	34	-0.0370468	0.00482261	1.56751e-14	Backward MR	backward	EUR	Disease
Graves' disease	GD	GD	Endocrine, nutritional and metabolic diseases	Autoimmune	FOXJ3	Forkhead box protein J3	Inflammation_II	Q9UPW0	OID30445	MR Egger	34	-0.0511467	0.0109442	5.12159e-05	Backward MR	backward	EUR	Disease
Graves' disease	GD	GD	Endocrine, nutritional and metabolic diseases	Autoimmune	FOXJ3	Forkhead box protein J3	Inflammation_II	Q9UPW0	OID30445	Weighted median	34	-0.0389377	0.00582718	2.35579e-11	Backward MR	backward	EUR	Disease
Graves' disease	GD	GD	Endocrine, nutritional and metabolic diseases	Autoimmune	FOXJ3	Forkhead box protein J3	Inflammation_II	Q9UPW0	OID30445	Weighted mode	34	-0.0408989	0.00706034	1.77617e-06	Backward MR	backward	EUR	Disease
Hyperthyroidism	Hyperthyroidism	Hype	Endocrine, nutritional and metabolic diseases	Metabolic	FOXJ3	Forkhead box protein J3	Inflammation_II	Q9UPW0	OID30445	Inverse variance weighted	33	-0.0533692	0.00722798	1.53949e-13	Backward MR	backward	EUR	Disease
Hyperthyroidism	Hyperthyroidism	Hype	Endocrine, nutritional and metabolic diseases	Metabolic	FOXJ3	Forkhead box protein J3	Inflammation_II	Q9UPW0	OID30445	MR Egger	33	-0.0896089	0.0175444	1.57797e-05	Backward MR	backward	EUR	Disease
Hyperthyroidism	Hyperthyroidism	Hype	Endocrine, nutritional and metabolic diseases	Metabolic	FOXJ3	Forkhead box protein J3	Inflammation_II	Q9UPW0	OID30445	Weighted median	33	-0.0589765	0.00885191	2.69065e-11	Backward MR	backward	EUR	Disease
Hyperthyroidism	Hyperthyroidism	Hype	Endocrine, nutritional and metabolic diseases	Metabolic	FOXJ3	Forkhead box protein J3	Inflammation_II	Q9UPW0	OID30445	Weighted mode	33	-0.0613844	0.0110943	4.21218e-06	Backward MR	backward	EUR	Disease
IgA nephritis	IgA_nephritis	IN	Diseases of the genitourinary system	Renal	FOXJ3	Forkhead box protein J3	Inflammation_II	Q9UPW0	OID30445	Inverse variance weighted	35	0.122644	0.0154394	1.96401e-15	Backward MR	backward	EUR	Disease
IgA nephritis	IgA_nephritis	IN	Diseases of the genitourinary system	Renal	FOXJ3	Forkhead box protein J3	Inflammation_II	Q9UPW0	OID30445	MR Egger	35	0.113957	0.0364886	0.0037121	Backward MR	backward	EUR	Disease
IgA nephritis	IgA_nephritis	IN	Diseases of the genitourinary system	Renal	FOXJ3	Forkhead box protein J3	Inflammation_II	Q9UPW0	OID30445	Weighted median	35	0.151699	0.021722	2.87623e-12	Backward MR	backward	EUR	Disease
IgA nephritis	IgA_nephritis	IN	Diseases of the genitourinary system	Renal	FOXJ3	Forkhead box protein J3	Inflammation_II	Q9UPW0	OID30445	Weighted mode	35	0.176014	0.0474514	0.000738498	Backward MR	backward	EUR	Disease
Psoriasis vulgaris	PsV	PsV	Diseases of the skin and subcutaneous tissue	Autoimmune	FOXJ3	Forkhead box protein J3	Inflammation_II	Q9UPW0	OID30445	Inverse variance weighted	131	0.0208485	0.00364771	1.09388e-08	Backward MR	backward	EUR	Disease
Psoriasis vulgaris	PsV	PsV	Diseases of the skin and subcutaneous tissue	Autoimmune	FOXJ3	Forkhead box protein J3	Inflammation_II	Q9UPW0	OID30445	MR Egger	131	0.0224369	0.00607684	0.000326953	Backward MR	backward	EUR	Disease
Psoriasis vulgaris	PsV	PsV	Diseases of the skin and subcutaneous tissue	Autoimmune	FOXJ3	Forkhead box protein J3	Inflammation_II	Q9UPW0	OID30445	Weighted median	131	0.0218892	0.00493684	9.25679e-06	Backward MR	backward	EUR	Disease
Psoriasis vulgaris	PsV	PsV	Diseases of the skin and subcutaneous tissue	Autoimmune	FOXJ3	Forkhead box protein J3	Inflammation_II	Q9UPW0	OID30445	Weighted mode	131	0.0233783	0.00577597	8.83466e-05	Backward MR	backward	EUR	Disease
Sjogren's syndrome	Sjogren_Syndrome	SS	Diseases of the musculoskeletal system and connective tissue	Autoimmune	FOXJ3	Forkhead box protein J3	Inflammation_II	Q9UPW0	OID30445	Inverse variance weighted	20	-0.0441933	0.00516378	1.14512e-17	Backward MR	backward	EUR	Disease
Sjogren's syndrome	Sjogren_Syndrome	SS	Diseases of the musculoskeletal system and connective tissue	Autoimmune	FOXJ3	Forkhead box protein J3	Inflammation_II	Q9UPW0	OID30445	MR Egger	20	-0.0746706	0.0145479	6.97193e-05	Backward MR	backward	EUR	Disease
Sjogren's syndrome	Sjogren_Syndrome	SS	Diseases of the musculoskeletal system and connective tissue	Autoimmune	FOXJ3	Forkhead box protein J3	Inflammation_II	Q9UPW0	OID30445	Weighted median	20	-0.0465935	0.00694142	1.91471e-11	Backward MR	backward	EUR	Disease
Sjogren's syndrome	Sjogren_Syndrome	SS	Diseases of the musculoskeletal system and connective tissue	Autoimmune	FOXJ3	Forkhead box protein J3	Inflammation_II	Q9UPW0	OID30445	Weighted mode	20	-0.0488512	0.00972175	7.51951e-05	Backward MR	backward	EUR	Disease
Systemic lupus erythematosus	SLE	SLE	Diseases of the musculoskeletal system and connective tissue	Autoimmune	FOXJ3	Forkhead box protein J3	Inflammation_II	Q9UPW0	OID30445	Inverse variance weighted	16	-0.0354051	0.00568101	4.59999e-10	Backward MR	backward	EUR	Disease
Systemic lupus erythematosus	SLE	SLE	Diseases of the musculoskeletal system and connective tissue	Autoimmune	FOXJ3	Forkhead box protein J3	Inflammation_II	Q9UPW0	OID30445	MR Egger	16	-0.0653335	0.0292162	0.0421343	Backward MR	backward	EUR	Disease
Systemic lupus erythematosus	SLE	SLE	Diseases of the musculoskeletal system and connective tissue	Autoimmune	FOXJ3	Forkhead box protein J3	Inflammation_II	Q9UPW0	OID30445	Weighted median	16	-0.0412611	0.00631318	6.33069e-11	Backward MR	backward	EUR	Disease
Systemic lupus erythematosus	SLE	SLE	Diseases of the musculoskeletal system and connective tissue	Autoimmune	FOXJ3	Forkhead box protein J3	Inflammation_II	Q9UPW0	OID30445	Weighted mode	16	-0.044812	0.00864748	0.000111513	Backward MR	backward	EUR	Disease
Graves' disease	GD	GD	Endocrine, nutritional and metabolic diseases	Autoimmune	FOXO1	Forkhead box protein O1	Inflammation	Q12778	OID20515	Inverse variance weighted	34	-0.0260318	0.00424396	8.57758e-10	Backward MR	backward	EUR	Disease
Graves' disease	GD	GD	Endocrine, nutritional and metabolic diseases	Autoimmune	FOXO1	Forkhead box protein O1	Inflammation	Q12778	OID20515	MR Egger	34	-0.0399484	0.00954934	0.000208659	Backward MR	backward	EUR	Disease
Graves' disease	GD	GD	Endocrine, nutritional and metabolic diseases	Autoimmune	FOXO1	Forkhead box protein O1	Inflammation	Q12778	OID20515	Weighted median	34	-0.0279157	0.0057305	1.10797e-06	Backward MR	backward	EUR	Disease
Graves' disease	GD	GD	Endocrine, nutritional and metabolic diseases	Autoimmune	FOXO1	Forkhead box protein O1	Inflammation	Q12778	OID20515	Weighted mode	34	-0.0307474	0.00713293	0.000138216	Backward MR	backward	EUR	Disease
Hyperthyroidism	Hyperthyroidism	Hype	Endocrine, nutritional and metabolic diseases	Metabolic	FOXO1	Forkhead box protein O1	Inflammation	Q12778	OID20515	Inverse variance weighted	33	-0.039185	0.0060771	1.13353e-10	Backward MR	backward	EUR	Disease
Hyperthyroidism	Hyperthyroidism	Hype	Endocrine, nutritional and metabolic diseases	Metabolic	FOXO1	Forkhead box protein O1	Inflammation	Q12778	OID20515	MR Egger	33	-0.0609993	0.0153206	0.00038456	Backward MR	backward	EUR	Disease
Hyperthyroidism	Hyperthyroidism	Hype	Endocrine, nutritional and metabolic diseases	Metabolic	FOXO1	Forkhead box protein O1	Inflammation	Q12778	OID20515	Weighted median	33	-0.045697	0.00905514	4.49921e-07	Backward MR	backward	EUR	Disease
Hyperthyroidism	Hyperthyroidism	Hype	Endocrine, nutritional and metabolic diseases	Metabolic	FOXO1	Forkhead box protein O1	Inflammation	Q12778	OID20515	Weighted mode	33	-0.0480293	0.0117075	0.000262406	Backward MR	backward	EUR	Disease
Psoriasis vulgaris	PsV	PsV	Diseases of the skin and subcutaneous tissue	Autoimmune	FOXO1	Forkhead box protein O1	Inflammation	Q12778	OID20515	Inverse variance weighted	131	0.0215033	0.00316877	1.15275e-11	Backward MR	backward	EUR	Disease
Psoriasis vulgaris	PsV	PsV	Diseases of the skin and subcutaneous tissue	Autoimmune	FOXO1	Forkhead box protein O1	Inflammation	Q12778	OID20515	MR Egger	131	0.0232618	0.00527991	2.19438e-05	Backward MR	backward	EUR	Disease
Psoriasis vulgaris	PsV	PsV	Diseases of the skin and subcutaneous tissue	Autoimmune	FOXO1	Forkhead box protein O1	Inflammation	Q12778	OID20515	Weighted median	131	0.0188159	0.00486561	0.000110125	Backward MR	backward	EUR	Disease
Psoriasis vulgaris	PsV	PsV	Diseases of the skin and subcutaneous tissue	Autoimmune	FOXO1	Forkhead box protein O1	Inflammation	Q12778	OID20515	Weighted mode	131	0.0178807	0.00522634	0.000833551	Backward MR	backward	EUR	Disease
Rheumatoid arthritis	RA	RA	Diseases of the musculoskeletal system and connective tissue	Autoimmune	FOXO1	Forkhead box protein O1	Inflammation	Q12778	OID20515	Inverse variance weighted	90	-0.0395125	0.00669522	3.60014e-09	Backward MR	backward	EUR	Disease
Rheumatoid arthritis	RA	RA	Diseases of the musculoskeletal system and connective tissue	Autoimmune	FOXO1	Forkhead box protein O1	Inflammation	Q12778	OID20515	MR Egger	90	-0.0179114	0.0145846	0.222683	Backward MR	backward	EUR	Disease
Rheumatoid arthritis	RA	RA	Diseases of the musculoskeletal system and connective tissue	Autoimmune	FOXO1	Forkhead box protein O1	Inflammation	Q12778	OID20515	Weighted median	90	-0.0314551	0.0086679	0.000284605	Backward MR	backward	EUR	Disease
Rheumatoid arthritis	RA	RA	Diseases of the musculoskeletal system and connective tissue	Autoimmune	FOXO1	Forkhead box protein O1	Inflammation	Q12778	OID20515	Weighted mode	90	-0.0342027	0.0109474	0.00240632	Backward MR	backward	EUR	Disease
Sjogren's syndrome	Sjogren_Syndrome	SS	Diseases of the musculoskeletal system and connective tissue	Autoimmune	FOXO1	Forkhead box protein O1	Inflammation	Q12778	OID20515	Inverse variance weighted	20	-0.0313663	0.00495188	2.38528e-10	Backward MR	backward	EUR	Disease
Sjogren's syndrome	Sjogren_Syndrome	SS	Diseases of the musculoskeletal system and connective tissue	Autoimmune	FOXO1	Forkhead box protein O1	Inflammation	Q12778	OID20515	MR Egger	20	-0.058837	0.0142932	0.000648071	Backward MR	backward	EUR	Disease
Sjogren's syndrome	Sjogren_Syndrome	SS	Diseases of the musculoskeletal system and connective tissue	Autoimmune	FOXO1	Forkhead box protein O1	Inflammation	Q12778	OID20515	Weighted median	20	-0.0342239	0.00699777	1.00485e-06	Backward MR	backward	EUR	Disease
Sjogren's syndrome	Sjogren_Syndrome	SS	Diseases of the musculoskeletal system and connective tissue	Autoimmune	FOXO1	Forkhead box protein O1	Inflammation	Q12778	OID20515	Weighted mode	20	-0.0349312	0.00942575	0.00149933	Backward MR	backward	EUR	Disease
Type 1 diabetes	T1D	T1D	Endocrine, nutritional and metabolic diseases	Autoimmune	FOXO1	Forkhead box protein O1	Inflammation	Q12778	OID20515	Inverse variance weighted	232	-0.017852	0.00336356	1.11155e-07	Backward MR	backward	EUR	Disease
Type 1 diabetes	T1D	T1D	Endocrine, nutritional and metabolic diseases	Autoimmune	FOXO1	Forkhead box protein O1	Inflammation	Q12778	OID20515	MR Egger	232	-0.0200841	0.00627912	0.00157555	Backward MR	backward	EUR	Disease
Type 1 diabetes	T1D	T1D	Endocrine, nutritional and metabolic diseases	Autoimmune	FOXO1	Forkhead box protein O1	Inflammation	Q12778	OID20515	Weighted median	232	-0.0195113	0.00419141	3.2386e-06	Backward MR	backward	EUR	Disease
Type 1 diabetes	T1D	T1D	Endocrine, nutritional and metabolic diseases	Autoimmune	FOXO1	Forkhead box protein O1	Inflammation	Q12778	OID20515	Weighted mode	232	-0.0155196	0.00471691	0.00115771	Backward MR	backward	EUR	Disease
Autoimmune hepatitis	AIH	AIH	Diseases of the digestive system	Autoimmune	FOXO3	Forkhead box protein O3	Oncology	O43524	OID21271	Inverse variance weighted	3	-0.068905	0.0107029	1.21101e-10	Backward MR	backward	EUR	Disease
Autoimmune hepatitis	AIH	AIH	Diseases of the digestive system	Autoimmune	FOXO3	Forkhead box protein O3	Oncology	O43524	OID21271	MR Egger	3	-0.113119	0.0950747	0.444963	Backward MR	backward	EUR	Disease
Autoimmune hepatitis	AIH	AIH	Diseases of the digestive system	Autoimmune	FOXO3	Forkhead box protein O3	Oncology	O43524	OID21271	Weighted median	3	-0.0697406	0.0149462	3.06941e-06	Backward MR	backward	EUR	Disease
Autoimmune hepatitis	AIH	AIH	Diseases of the digestive system	Autoimmune	FOXO3	Forkhead box protein O3	Oncology	O43524	OID21271	Weighted mode	3	-0.075212	0.0177181	0.0512656	Backward MR	backward	EUR	Disease
IgA nephritis	IgA_nephritis	IN	Diseases of the genitourinary system	Renal	FOXO3	Forkhead box protein O3	Oncology	O43524	OID21271	Inverse variance weighted	35	0.149246	0.0206177	4.52873e-13	Backward MR	backward	EUR	Disease
IgA nephritis	IgA_nephritis	IN	Diseases of the genitourinary system	Renal	FOXO3	Forkhead box protein O3	Oncology	O43524	OID21271	MR Egger	35	0.0287036	0.0430544	0.50961	Backward MR	backward	EUR	Disease
IgA nephritis	IgA_nephritis	IN	Diseases of the genitourinary system	Renal	FOXO3	Forkhead box protein O3	Oncology	O43524	OID21271	Weighted median	35	0.152374	0.0236675	1.20971e-10	Backward MR	backward	EUR	Disease
IgA nephritis	IgA_nephritis	IN	Diseases of the genitourinary system	Renal	FOXO3	Forkhead box protein O3	Oncology	O43524	OID21271	Weighted mode	35	0.150716	0.0358533	0.000179937	Backward MR	backward	EUR	Disease
Sjogren's syndrome	Sjogren_Syndrome	SS	Diseases of the musculoskeletal system and connective tissue	Autoimmune	FOXO3	Forkhead box protein O3	Oncology	O43524	OID21271	Inverse variance weighted	20	-0.053484	0.00527239	3.51791e-24	Backward MR	backward	EUR	Disease
Sjogren's syndrome	Sjogren_Syndrome	SS	Diseases of the musculoskeletal system and connective tissue	Autoimmune	FOXO3	Forkhead box protein O3	Oncology	O43524	OID21271	MR Egger	20	-0.0748889	0.014679	7.45263e-05	Backward MR	backward	EUR	Disease
Sjogren's syndrome	Sjogren_Syndrome	SS	Diseases of the musculoskeletal system and connective tissue	Autoimmune	FOXO3	Forkhead box protein O3	Oncology	O43524	OID21271	Weighted median	20	-0.0575755	0.00720324	1.31697e-15	Backward MR	backward	EUR	Disease
Sjogren's syndrome	Sjogren_Syndrome	SS	Diseases of the musculoskeletal system and connective tissue	Autoimmune	FOXO3	Forkhead box protein O3	Oncology	O43524	OID21271	Weighted mode	20	-0.0583328	0.0105202	2.3895e-05	Backward MR	backward	EUR	Disease
Systemic lupus erythematosus	SLE	SLE	Diseases of the musculoskeletal system and connective tissue	Autoimmune	FOXO3	Forkhead box protein O3	Oncology	O43524	OID21271	Inverse variance weighted	16	-0.0393178	0.00634691	5.83588e-10	Backward MR	backward	EUR	Disease
Systemic lupus erythematosus	SLE	SLE	Diseases of the musculoskeletal system and connective tissue	Autoimmune	FOXO3	Forkhead box protein O3	Oncology	O43524	OID21271	MR Egger	16	-0.0421148	0.0338925	0.234426	Backward MR	backward	EUR	Disease
Systemic lupus erythematosus	SLE	SLE	Diseases of the musculoskeletal system and connective tissue	Autoimmune	FOXO3	Forkhead box protein O3	Oncology	O43524	OID21271	Weighted median	16	-0.041408	0.00658333	3.17822e-10	Backward MR	backward	EUR	Disease
Systemic lupus erythematosus	SLE	SLE	Diseases of the musculoskeletal system and connective tissue	Autoimmune	FOXO3	Forkhead box protein O3	Oncology	O43524	OID21271	Weighted mode	16	-0.0406984	0.0108389	0.00191191	Backward MR	backward	EUR	Disease
Graves' disease	GD	GD	Endocrine, nutritional and metabolic diseases	Autoimmune	FRMD4B	FERM domain-containing protein 4B	Cardiometabolic_II	Q9Y2L6	OID30155	Inverse variance weighted	34	-0.0243485	0.00394789	6.93864e-10	Backward MR	backward	EUR	Disease
Graves' disease	GD	GD	Endocrine, nutritional and metabolic diseases	Autoimmune	FRMD4B	FERM domain-containing protein 4B	Cardiometabolic_II	Q9Y2L6	OID30155	MR Egger	34	-0.0321879	0.00910007	0.0012595	Backward MR	backward	EUR	Disease
Graves' disease	GD	GD	Endocrine, nutritional and metabolic diseases	Autoimmune	FRMD4B	FERM domain-containing protein 4B	Cardiometabolic_II	Q9Y2L6	OID30155	Weighted median	34	-0.0240026	0.00542436	9.64602e-06	Backward MR	backward	EUR	Disease
Graves' disease	GD	GD	Endocrine, nutritional and metabolic diseases	Autoimmune	FRMD4B	FERM domain-containing protein 4B	Cardiometabolic_II	Q9Y2L6	OID30155	Weighted mode	34	-0.0250109	0.00701199	0.00112879	Backward MR	backward	EUR	Disease
Hyperthyroidism	Hyperthyroidism	Hype	Endocrine, nutritional and metabolic diseases	Metabolic	FRMD4B	FERM domain-containing protein 4B	Cardiometabolic_II	Q9Y2L6	OID30155	Inverse variance weighted	33	-0.0392953	0.00593031	3.44509e-11	Backward MR	backward	EUR	Disease
Hyperthyroidism	Hyperthyroidism	Hype	Endocrine, nutritional and metabolic diseases	Metabolic	FRMD4B	FERM domain-containing protein 4B	Cardiometabolic_II	Q9Y2L6	OID30155	MR Egger	33	-0.0417454	0.0152742	0.0102712	Backward MR	backward	EUR	Disease
Hyperthyroidism	Hyperthyroidism	Hype	Endocrine, nutritional and metabolic diseases	Metabolic	FRMD4B	FERM domain-containing protein 4B	Cardiometabolic_II	Q9Y2L6	OID30155	Weighted median	33	-0.0396628	0.00806603	8.77632e-07	Backward MR	backward	EUR	Disease
Hyperthyroidism	Hyperthyroidism	Hype	Endocrine, nutritional and metabolic diseases	Metabolic	FRMD4B	FERM domain-containing protein 4B	Cardiometabolic_II	Q9Y2L6	OID30155	Weighted mode	33	-0.0393727	0.0113638	0.00153177	Backward MR	backward	EUR	Disease
Chronic sinusitis	Chronic_Sinusitis	ChS	Diseases of the respiratory system	Respiratory	FRMD7	FERM domain-containing protein 7	Neurology_II	Q6ZUT3	OID30898	Inverse variance weighted	108	-0.360009	0.0661579	5.27835e-08	Backward MR	backward	EAS	Disease
Chronic sinusitis	Chronic_Sinusitis	ChS	Diseases of the respiratory system	Respiratory	FRMD7	FERM domain-containing protein 7	Neurology_II	Q6ZUT3	OID30898	MR Egger	108	-0.507115	0.237676	0.0351788	Backward MR	backward	EAS	Disease
Chronic sinusitis	Chronic_Sinusitis	ChS	Diseases of the respiratory system	Respiratory	FRMD7	FERM domain-containing protein 7	Neurology_II	Q6ZUT3	OID30898	Weighted median	108	-0.319902	0.0951786	0.000776406	Backward MR	backward	EAS	Disease
Chronic sinusitis	Chronic_Sinusitis	ChS	Diseases of the respiratory system	Respiratory	FRMD7	FERM domain-containing protein 7	Neurology_II	Q6ZUT3	OID30898	Weighted mode	108	-0.252407	0.177725	0.158453	Backward MR	backward	EAS	Disease
Graves' disease	GD	GD	Endocrine, nutritional and metabolic diseases	Autoimmune	FRMD7	FERM domain-containing protein 7	Neurology_II	Q6ZUT3	OID30898	Inverse variance weighted	34	-0.0297418	0.00415578	8.26157e-13	Backward MR	backward	EUR	Disease
Graves' disease	GD	GD	Endocrine, nutritional and metabolic diseases	Autoimmune	FRMD7	FERM domain-containing protein 7	Neurology_II	Q6ZUT3	OID30898	MR Egger	34	-0.0383177	0.00958025	0.000350567	Backward MR	backward	EUR	Disease
Graves' disease	GD	GD	Endocrine, nutritional and metabolic diseases	Autoimmune	FRMD7	FERM domain-containing protein 7	Neurology_II	Q6ZUT3	OID30898	Weighted median	34	-0.0336361	0.00599162	1.97869e-08	Backward MR	backward	EUR	Disease
Graves' disease	GD	GD	Endocrine, nutritional and metabolic diseases	Autoimmune	FRMD7	FERM domain-containing protein 7	Neurology_II	Q6ZUT3	OID30898	Weighted mode	34	-0.0333633	0.00760122	0.000110121	Backward MR	backward	EUR	Disease
Hyperthyroidism	Hyperthyroidism	Hype	Endocrine, nutritional and metabolic diseases	Metabolic	FRMD7	FERM domain-containing protein 7	Neurology_II	Q6ZUT3	OID30898	Inverse variance weighted	33	-0.0457104	0.00759674	1.77563e-09	Backward MR	backward	EUR	Disease
Hyperthyroidism	Hyperthyroidism	Hype	Endocrine, nutritional and metabolic diseases	Metabolic	FRMD7	FERM domain-containing protein 7	Neurology_II	Q6ZUT3	OID30898	MR Egger	33	-0.0574589	0.0197437	0.00663051	Backward MR	backward	EUR	Disease
Hyperthyroidism	Hyperthyroidism	Hype	Endocrine, nutritional and metabolic diseases	Metabolic	FRMD7	FERM domain-containing protein 7	Neurology_II	Q6ZUT3	OID30898	Weighted median	33	-0.053276	0.00885112	1.75366e-09	Backward MR	backward	EUR	Disease
Hyperthyroidism	Hyperthyroidism	Hype	Endocrine, nutritional and metabolic diseases	Metabolic	FRMD7	FERM domain-containing protein 7	Neurology_II	Q6ZUT3	OID30898	Weighted mode	33	-0.0541386	0.0111447	3.00308e-05	Backward MR	backward	EUR	Disease
IgA nephritis	IgA_nephritis	IN	Diseases of the genitourinary system	Renal	FRMD7	FERM domain-containing protein 7	Neurology_II	Q6ZUT3	OID30898	Inverse variance weighted	35	0.0938121	0.0161504	6.29788e-09	Backward MR	backward	EUR	Disease
IgA nephritis	IgA_nephritis	IN	Diseases of the genitourinary system	Renal	FRMD7	FERM domain-containing protein 7	Neurology_II	Q6ZUT3	OID30898	MR Egger	35	0.143575	0.0371442	0.000492293	Backward MR	backward	EUR	Disease
IgA nephritis	IgA_nephritis	IN	Diseases of the genitourinary system	Renal	FRMD7	FERM domain-containing protein 7	Neurology_II	Q6ZUT3	OID30898	Weighted median	35	0.0856321	0.0225722	0.000148421	Backward MR	backward	EUR	Disease
IgA nephritis	IgA_nephritis	IN	Diseases of the genitourinary system	Renal	FRMD7	FERM domain-containing protein 7	Neurology_II	Q6ZUT3	OID30898	Weighted mode	35	0.0621859	0.0491386	0.214288	Backward MR	backward	EUR	Disease
Rheumatoid arthritis	RA	RA	Diseases of the musculoskeletal system and connective tissue	Autoimmune	FRMD7	FERM domain-containing protein 7	Neurology_II	Q6ZUT3	OID30898	Inverse variance weighted	164	-0.210915	0.0377157	2.24175e-08	Backward MR	backward	EAS	Disease
Rheumatoid arthritis	RA	RA	Diseases of the musculoskeletal system and connective tissue	Autoimmune	FRMD7	FERM domain-containing protein 7	Neurology_II	Q6ZUT3	OID30898	MR Egger	164	-0.262019	0.0794093	0.00119063	Backward MR	backward	EAS	Disease
Rheumatoid arthritis	RA	RA	Diseases of the musculoskeletal system and connective tissue	Autoimmune	FRMD7	FERM domain-containing protein 7	Neurology_II	Q6ZUT3	OID30898	Weighted median	164	-0.202053	0.0572163	0.000413393	Backward MR	backward	EAS	Disease
Rheumatoid arthritis	RA	RA	Diseases of the musculoskeletal system and connective tissue	Autoimmune	FRMD7	FERM domain-containing protein 7	Neurology_II	Q6ZUT3	OID30898	Weighted mode	164	-0.203618	0.0876249	0.0213741	Backward MR	backward	EAS	Disease
Sjogren's syndrome	Sjogren_Syndrome	SS	Diseases of the musculoskeletal system and connective tissue	Autoimmune	FRMD7	FERM domain-containing protein 7	Neurology_II	Q6ZUT3	OID30898	Inverse variance weighted	20	-0.0422807	0.00512308	1.54473e-16	Backward MR	backward	EUR	Disease
Sjogren's syndrome	Sjogren_Syndrome	SS	Diseases of the musculoskeletal system and connective tissue	Autoimmune	FRMD7	FERM domain-containing protein 7	Neurology_II	Q6ZUT3	OID30898	MR Egger	20	-0.0721008	0.0147888	0.000121674	Backward MR	backward	EUR	Disease
Sjogren's syndrome	Sjogren_Syndrome	SS	Diseases of the musculoskeletal system and connective tissue	Autoimmune	FRMD7	FERM domain-containing protein 7	Neurology_II	Q6ZUT3	OID30898	Weighted median	20	-0.0452035	0.00721707	3.76653e-10	Backward MR	backward	EUR	Disease
Sjogren's syndrome	Sjogren_Syndrome	SS	Diseases of the musculoskeletal system and connective tissue	Autoimmune	FRMD7	FERM domain-containing protein 7	Neurology_II	Q6ZUT3	OID30898	Weighted mode	20	-0.0474954	0.00988804	0.00012354	Backward MR	backward	EUR	Disease
Systemic lupus erythematosus	SLE	SLE	Diseases of the musculoskeletal system and connective tissue	Autoimmune	FRMD7	FERM domain-containing protein 7	Neurology_II	Q6ZUT3	OID30898	Inverse variance weighted	16	-0.0323728	0.00442823	2.66029e-13	Backward MR	backward	EUR	Disease
Systemic lupus erythematosus	SLE	SLE	Diseases of the musculoskeletal system and connective tissue	Autoimmune	FRMD7	FERM domain-containing protein 7	Neurology_II	Q6ZUT3	OID30898	MR Egger	16	-0.0802114	0.0228662	0.00348041	Backward MR	backward	EUR	Disease
Systemic lupus erythematosus	SLE	SLE	Diseases of the musculoskeletal system and connective tissue	Autoimmune	FRMD7	FERM domain-containing protein 7	Neurology_II	Q6ZUT3	OID30898	Weighted median	16	-0.0380337	0.00594483	1.57658e-10	Backward MR	backward	EUR	Disease
Systemic lupus erythematosus	SLE	SLE	Diseases of the musculoskeletal system and connective tissue	Autoimmune	FRMD7	FERM domain-containing protein 7	Neurology_II	Q6ZUT3	OID30898	Weighted mode	16	-0.0418223	0.00949023	0.000509841	Backward MR	backward	EUR	Disease
Graves' disease	GD	GD	Endocrine, nutritional and metabolic diseases	Autoimmune	FRZB	Secreted frizzled-related protein 3	Neurology	Q92765	OID20968	Inverse variance weighted	34	-0.129583	0.0114825	1.5533e-29	Backward MR	backward	EUR	Disease
Graves' disease	GD	GD	Endocrine, nutritional and metabolic diseases	Autoimmune	FRZB	Secreted frizzled-related protein 3	Neurology	Q92765	OID20968	MR Egger	34	-0.209549	0.0218533	6.26762e-11	Backward MR	backward	EUR	Disease
Graves' disease	GD	GD	Endocrine, nutritional and metabolic diseases	Autoimmune	FRZB	Secreted frizzled-related protein 3	Neurology	Q92765	OID20968	Weighted median	34	-0.148916	0.00810434	2.09003e-75	Backward MR	backward	EUR	Disease
Graves' disease	GD	GD	Endocrine, nutritional and metabolic diseases	Autoimmune	FRZB	Secreted frizzled-related protein 3	Neurology	Q92765	OID20968	Weighted mode	34	-0.161638	0.00872682	5.26998e-19	Backward MR	backward	EUR	Disease
Graves' disease	GD	GD	Endocrine, nutritional and metabolic diseases	Autoimmune	FRZB	Secreted frizzled-related protein 3	Neurology	Q92765	OID20968	Inverse variance weighted	181	0.216863	0.0280494	1.06326e-14	Backward MR	backward	EAS	Disease
Graves' disease	GD	GD	Endocrine, nutritional and metabolic diseases	Autoimmune	FRZB	Secreted frizzled-related protein 3	Neurology	Q92765	OID20968	MR Egger	181	0.210198	0.0871852	0.0169235	Backward MR	backward	EAS	Disease
Graves' disease	GD	GD	Endocrine, nutritional and metabolic diseases	Autoimmune	FRZB	Secreted frizzled-related protein 3	Neurology	Q92765	OID20968	Weighted median	181	0.20629	0.0419804	8.92519e-07	Backward MR	backward	EAS	Disease
Graves' disease	GD	GD	Endocrine, nutritional and metabolic diseases	Autoimmune	FRZB	Secreted frizzled-related protein 3	Neurology	Q92765	OID20968	Weighted mode	181	0.206503	0.0794534	0.0101234	Backward MR	backward	EAS	Disease
Hyperthyroidism	Hyperthyroidism	Hype	Endocrine, nutritional and metabolic diseases	Metabolic	FRZB	Secreted frizzled-related protein 3	Neurology	Q92765	OID20968	Inverse variance weighted	33	-0.205325	0.0174679	6.70304e-32	Backward MR	backward	EUR	Disease
Hyperthyroidism	Hyperthyroidism	Hype	Endocrine, nutritional and metabolic diseases	Metabolic	FRZB	Secreted frizzled-related protein 3	Neurology	Q92765	OID20968	MR Egger	33	-0.313456	0.0405629	1.02071e-08	Backward MR	backward	EUR	Disease
Hyperthyroidism	Hyperthyroidism	Hype	Endocrine, nutritional and metabolic diseases	Metabolic	FRZB	Secreted frizzled-related protein 3	Neurology	Q92765	OID20968	Weighted median	33	-0.21608	0.0131974	2.98726e-60	Backward MR	backward	EUR	Disease
Hyperthyroidism	Hyperthyroidism	Hype	Endocrine, nutritional and metabolic diseases	Metabolic	FRZB	Secreted frizzled-related protein 3	Neurology	Q92765	OID20968	Weighted mode	33	-0.244351	0.0128349	5.12684e-19	Backward MR	backward	EUR	Disease
Hypothyroidism	Hypothyroidism	Hypo	Endocrine, nutritional and metabolic diseases	Metabolic	FRZB	Secreted frizzled-related protein 3	Neurology	Q92765	OID20968	Inverse variance weighted	210	-0.156909	0.0185012	2.23231e-17	Backward MR	backward	EUR	Disease
Hypothyroidism	Hypothyroidism	Hypo	Endocrine, nutritional and metabolic diseases	Metabolic	FRZB	Secreted frizzled-related protein 3	Neurology	Q92765	OID20968	MR Egger	210	-0.196387	0.0404509	2.36282e-06	Backward MR	backward	EUR	Disease
Hypothyroidism	Hypothyroidism	Hypo	Endocrine, nutritional and metabolic diseases	Metabolic	FRZB	Secreted frizzled-related protein 3	Neurology	Q92765	OID20968	Weighted median	210	-0.0885512	0.0136018	7.50301e-11	Backward MR	backward	EUR	Disease
Hypothyroidism	Hypothyroidism	Hypo	Endocrine, nutritional and metabolic diseases	Metabolic	FRZB	Secreted frizzled-related protein 3	Neurology	Q92765	OID20968	Weighted mode	210	-0.0862984	0.0222938	0.00014491	Backward MR	backward	EUR	Disease
IgA nephritis	IgA_nephritis	IN	Diseases of the genitourinary system	Renal	FRZB	Secreted frizzled-related protein 3	Neurology	Q92765	OID20968	Inverse variance weighted	35	0.331542	0.0512708	1.00313e-10	Backward MR	backward	EUR	Disease
IgA nephritis	IgA_nephritis	IN	Diseases of the genitourinary system	Renal	FRZB	Secreted frizzled-related protein 3	Neurology	Q92765	OID20968	MR Egger	35	0.313179	0.12613	0.0182862	Backward MR	backward	EUR	Disease
IgA nephritis	IgA_nephritis	IN	Diseases of the genitourinary system	Renal	FRZB	Secreted frizzled-related protein 3	Neurology	Q92765	OID20968	Weighted median	35	0.161115	0.0336987	1.74388e-06	Backward MR	backward	EUR	Disease
IgA nephritis	IgA_nephritis	IN	Diseases of the genitourinary system	Renal	FRZB	Secreted frizzled-related protein 3	Neurology	Q92765	OID20968	Weighted mode	35	0.0808614	0.0430572	0.0689804	Backward MR	backward	EUR	Disease
Nephrotic syndrome	Nephrotic_Syndrome	NS	Diseases of the genitourinary system	Renal	FRZB	Secreted frizzled-related protein 3	Neurology	Q92765	OID20968	Inverse variance weighted	5	-0.18813	0.0349758	7.49581e-08	Backward MR	backward	EUR	Disease
Nephrotic syndrome	Nephrotic_Syndrome	NS	Diseases of the genitourinary system	Renal	FRZB	Secreted frizzled-related protein 3	Neurology	Q92765	OID20968	MR Egger	5	-0.424464	0.0484481	0.00313167	Backward MR	backward	EUR	Disease
Nephrotic syndrome	Nephrotic_Syndrome	NS	Diseases of the genitourinary system	Renal	FRZB	Secreted frizzled-related protein 3	Neurology	Q92765	OID20968	Weighted median	5	-0.122226	0.0204635	2.33125e-09	Backward MR	backward	EUR	Disease
Nephrotic syndrome	Nephrotic_Syndrome	NS	Diseases of the genitourinary system	Renal	FRZB	Secreted frizzled-related protein 3	Neurology	Q92765	OID20968	Weighted mode	5	-0.0828293	0.0217468	0.0189595	Backward MR	backward	EUR	Disease
Psoriasis vulgaris	PsV	PsV	Diseases of the skin and subcutaneous tissue	Autoimmune	FRZB	Secreted frizzled-related protein 3	Neurology	Q92765	OID20968	Inverse variance weighted	131	0.0485353	0.00801641	1.40863e-09	Backward MR	backward	EUR	Disease
Psoriasis vulgaris	PsV	PsV	Diseases of the skin and subcutaneous tissue	Autoimmune	FRZB	Secreted frizzled-related protein 3	Neurology	Q92765	OID20968	MR Egger	131	0.0507456	0.0133677	0.000225135	Backward MR	backward	EUR	Disease
Psoriasis vulgaris	PsV	PsV	Diseases of the skin and subcutaneous tissue	Autoimmune	FRZB	Secreted frizzled-related protein 3	Neurology	Q92765	OID20968	Weighted median	131	0.0431741	0.00487418	8.167e-19	Backward MR	backward	EUR	Disease
Psoriasis vulgaris	PsV	PsV	Diseases of the skin and subcutaneous tissue	Autoimmune	FRZB	Secreted frizzled-related protein 3	Neurology	Q92765	OID20968	Weighted mode	131	0.0459408	0.00460646	9.58191e-18	Backward MR	backward	EUR	Disease
Sjogren's syndrome	Sjogren_Syndrome	SS	Diseases of the musculoskeletal system and connective tissue	Autoimmune	FRZB	Secreted frizzled-related protein 3	Neurology	Q92765	OID20968	Inverse variance weighted	20	-0.147362	0.0194976	4.09491e-14	Backward MR	backward	EUR	Disease
Sjogren's syndrome	Sjogren_Syndrome	SS	Diseases of the musculoskeletal system and connective tissue	Autoimmune	FRZB	Secreted frizzled-related protein 3	Neurology	Q92765	OID20968	MR Egger	20	-0.320002	0.0383319	1.32891e-07	Backward MR	backward	EUR	Disease
Sjogren's syndrome	Sjogren_Syndrome	SS	Diseases of the musculoskeletal system and connective tissue	Autoimmune	FRZB	Secreted frizzled-related protein 3	Neurology	Q92765	OID20968	Weighted median	20	-0.159171	0.0106801	3.12764e-50	Backward MR	backward	EUR	Disease
Sjogren's syndrome	Sjogren_Syndrome	SS	Diseases of the musculoskeletal system and connective tissue	Autoimmune	FRZB	Secreted frizzled-related protein 3	Neurology	Q92765	OID20968	Weighted mode	20	-0.165183	0.0105624	2.6372e-12	Backward MR	backward	EUR	Disease
Systemic lupus erythematosus	SLE	SLE	Diseases of the musculoskeletal system and connective tissue	Autoimmune	FRZB	Secreted frizzled-related protein 3	Neurology	Q92765	OID20968	Inverse variance weighted	16	-0.12549	0.0125535	1.58034e-23	Backward MR	backward	EUR	Disease
Systemic lupus erythematosus	SLE	SLE	Diseases of the musculoskeletal system and connective tissue	Autoimmune	FRZB	Secreted frizzled-related protein 3	Neurology	Q92765	OID20968	MR Egger	16	-0.249793	0.0600309	0.000960603	Backward MR	backward	EUR	Disease
Systemic lupus erythematosus	SLE	SLE	Diseases of the musculoskeletal system and connective tissue	Autoimmune	FRZB	Secreted frizzled-related protein 3	Neurology	Q92765	OID20968	Weighted median	16	-0.116468	0.00921027	1.18527e-36	Backward MR	backward	EUR	Disease
Systemic lupus erythematosus	SLE	SLE	Diseases of the musculoskeletal system and connective tissue	Autoimmune	FRZB	Secreted frizzled-related protein 3	Neurology	Q92765	OID20968	Weighted mode	16	-0.117782	0.0158385	2.09203e-06	Backward MR	backward	EUR	Disease
Type 1 diabetes	T1D	T1D	Endocrine, nutritional and metabolic diseases	Autoimmune	FRZB	Secreted frizzled-related protein 3	Neurology	Q92765	OID20968	Inverse variance weighted	232	-0.0798729	0.00639077	7.63888e-36	Backward MR	backward	EUR	Disease
Type 1 diabetes	T1D	T1D	Endocrine, nutritional and metabolic diseases	Autoimmune	FRZB	Secreted frizzled-related protein 3	Neurology	Q92765	OID20968	MR Egger	232	-0.0745382	0.011925	1.96549e-09	Backward MR	backward	EUR	Disease
Type 1 diabetes	T1D	T1D	Endocrine, nutritional and metabolic diseases	Autoimmune	FRZB	Secreted frizzled-related protein 3	Neurology	Q92765	OID20968	Weighted median	232	-0.0745314	0.00581012	1.14503e-37	Backward MR	backward	EUR	Disease
Type 1 diabetes	T1D	T1D	Endocrine, nutritional and metabolic diseases	Autoimmune	FRZB	Secreted frizzled-related protein 3	Neurology	Q92765	OID20968	Weighted mode	232	-0.0878639	0.0123499	1.39926e-11	Backward MR	backward	EUR	Disease
Autoimmune hepatitis	AIH	AIH	Diseases of the digestive system	Autoimmune	FSTL3	Follistatin-related protein 3	Inflammation	O95633	OID20782	Inverse variance weighted	3	0.0640517	0.01013	2.56565e-10	Backward MR	backward	EUR	Disease
Autoimmune hepatitis	AIH	AIH	Diseases of the digestive system	Autoimmune	FSTL3	Follistatin-related protein 3	Inflammation	O95633	OID20782	MR Egger	3	0.10333	0.0870481	0.445684	Backward MR	backward	EUR	Disease
Autoimmune hepatitis	AIH	AIH	Diseases of the digestive system	Autoimmune	FSTL3	Follistatin-related protein 3	Inflammation	O95633	OID20782	Weighted median	3	0.0651325	0.0144285	6.35653e-06	Backward MR	backward	EUR	Disease
Autoimmune hepatitis	AIH	AIH	Diseases of the digestive system	Autoimmune	FSTL3	Follistatin-related protein 3	Inflammation	O95633	OID20782	Weighted mode	3	0.0676973	0.0159158	0.0510754	Backward MR	backward	EUR	Disease
Graves' disease	GD	GD	Endocrine, nutritional and metabolic diseases	Autoimmune	FSTL3	Follistatin-related protein 3	Inflammation	O95633	OID20782	Inverse variance weighted	34	0.0302873	0.00535454	1.5461e-08	Backward MR	backward	EUR	Disease
Graves' disease	GD	GD	Endocrine, nutritional and metabolic diseases	Autoimmune	FSTL3	Follistatin-related protein 3	Inflammation	O95633	OID20782	MR Egger	34	0.0454363	0.0121703	0.00073601	Backward MR	backward	EUR	Disease
Graves' disease	GD	GD	Endocrine, nutritional and metabolic diseases	Autoimmune	FSTL3	Follistatin-related protein 3	Inflammation	O95633	OID20782	Weighted median	34	0.0369669	0.00584066	2.46393e-10	Backward MR	backward	EUR	Disease
Graves' disease	GD	GD	Endocrine, nutritional and metabolic diseases	Autoimmune	FSTL3	Follistatin-related protein 3	Inflammation	O95633	OID20782	Weighted mode	34	0.0397996	0.00687762	1.80762e-06	Backward MR	backward	EUR	Disease
Hyperthyroidism	Hyperthyroidism	Hype	Endocrine, nutritional and metabolic diseases	Metabolic	FSTL3	Follistatin-related protein 3	Inflammation	O95633	OID20782	Inverse variance weighted	33	0.0438798	0.00755502	6.32112e-09	Backward MR	backward	EUR	Disease
Hyperthyroidism	Hyperthyroidism	Hype	Endocrine, nutritional and metabolic diseases	Metabolic	FSTL3	Follistatin-related protein 3	Inflammation	O95633	OID20782	MR Egger	33	0.0917752	0.0174198	9.9463e-06	Backward MR	backward	EUR	Disease
Hyperthyroidism	Hyperthyroidism	Hype	Endocrine, nutritional and metabolic diseases	Metabolic	FSTL3	Follistatin-related protein 3	Inflammation	O95633	OID20782	Weighted median	33	0.0590214	0.00878182	1.80649e-11	Backward MR	backward	EUR	Disease
Hyperthyroidism	Hyperthyroidism	Hype	Endocrine, nutritional and metabolic diseases	Metabolic	FSTL3	Follistatin-related protein 3	Inflammation	O95633	OID20782	Weighted mode	33	0.0638935	0.0109624	1.78479e-06	Backward MR	backward	EUR	Disease
IgA nephritis	IgA_nephritis	IN	Diseases of the genitourinary system	Renal	FSTL3	Follistatin-related protein 3	Inflammation	O95633	OID20782	Inverse variance weighted	35	-0.13034	0.0247083	1.32653e-07	Backward MR	backward	EUR	Disease
IgA nephritis	IgA_nephritis	IN	Diseases of the genitourinary system	Renal	FSTL3	Follistatin-related protein 3	Inflammation	O95633	OID20782	MR Egger	35	-0.0586949	0.0568799	0.309618	Backward MR	backward	EUR	Disease
IgA nephritis	IgA_nephritis	IN	Diseases of the genitourinary system	Renal	FSTL3	Follistatin-related protein 3	Inflammation	O95633	OID20782	Weighted median	35	-0.172293	0.0229427	5.92455e-14	Backward MR	backward	EUR	Disease
IgA nephritis	IgA_nephritis	IN	Diseases of the genitourinary system	Renal	FSTL3	Follistatin-related protein 3	Inflammation	O95633	OID20782	Weighted mode	35	-0.195706	0.0348689	2.74553e-06	Backward MR	backward	EUR	Disease
Sjogren's syndrome	Sjogren_Syndrome	SS	Diseases of the musculoskeletal system and connective tissue	Autoimmune	FSTL3	Follistatin-related protein 3	Inflammation	O95633	OID20782	Inverse variance weighted	20	0.0422919	0.00512375	1.53074e-16	Backward MR	backward	EUR	Disease
Sjogren's syndrome	Sjogren_Syndrome	SS	Diseases of the musculoskeletal system and connective tissue	Autoimmune	FSTL3	Follistatin-related protein 3	Inflammation	O95633	OID20782	MR Egger	20	0.0778807	0.0137912	2.33991e-05	Backward MR	backward	EUR	Disease
Sjogren's syndrome	Sjogren_Syndrome	SS	Diseases of the musculoskeletal system and connective tissue	Autoimmune	FSTL3	Follistatin-related protein 3	Inflammation	O95633	OID20782	Weighted median	20	0.0460096	0.00686776	2.09335e-11	Backward MR	backward	EUR	Disease
Sjogren's syndrome	Sjogren_Syndrome	SS	Diseases of the musculoskeletal system and connective tissue	Autoimmune	FSTL3	Follistatin-related protein 3	Inflammation	O95633	OID20782	Weighted mode	20	0.0527274	0.00941901	2.1289e-05	Backward MR	backward	EUR	Disease
Systemic lupus erythematosus	SLE	SLE	Diseases of the musculoskeletal system and connective tissue	Autoimmune	FSTL3	Follistatin-related protein 3	Inflammation	O95633	OID20782	Inverse variance weighted	16	0.038398	0.00427604	2.71268e-19	Backward MR	backward	EUR	Disease
Systemic lupus erythematosus	SLE	SLE	Diseases of the musculoskeletal system and connective tissue	Autoimmune	FSTL3	Follistatin-related protein 3	Inflammation	O95633	OID20782	MR Egger	16	0.0785301	0.0213174	0.00245461	Backward MR	backward	EUR	Disease
Systemic lupus erythematosus	SLE	SLE	Diseases of the musculoskeletal system and connective tissue	Autoimmune	FSTL3	Follistatin-related protein 3	Inflammation	O95633	OID20782	Weighted median	16	0.044422	0.00547933	5.17962e-16	Backward MR	backward	EUR	Disease
Systemic lupus erythematosus	SLE	SLE	Diseases of the musculoskeletal system and connective tissue	Autoimmune	FSTL3	Follistatin-related protein 3	Inflammation	O95633	OID20782	Weighted mode	16	0.0453212	0.00805371	4.81416e-05	Backward MR	backward	EUR	Disease
Hyperthyroidism	Hyperthyroidism	Hype	Endocrine, nutritional and metabolic diseases	Metabolic	FTCD	Formimidoyltransferase-cyclodeaminase	Neurology_II	O95954	OID31137	Inverse variance weighted	33	-0.0371668	0.00683763	5.4607e-08	Backward MR	backward	EUR	Disease
Hyperthyroidism	Hyperthyroidism	Hype	Endocrine, nutritional and metabolic diseases	Metabolic	FTCD	Formimidoyltransferase-cyclodeaminase	Neurology_II	O95954	OID31137	MR Egger	33	-0.0579156	0.0174324	0.00229808	Backward MR	backward	EUR	Disease
Hyperthyroidism	Hyperthyroidism	Hype	Endocrine, nutritional and metabolic diseases	Metabolic	FTCD	Formimidoyltransferase-cyclodeaminase	Neurology_II	O95954	OID31137	Weighted median	33	-0.0395168	0.00848618	3.21461e-06	Backward MR	backward	EUR	Disease
Hyperthyroidism	Hyperthyroidism	Hype	Endocrine, nutritional and metabolic diseases	Metabolic	FTCD	Formimidoyltransferase-cyclodeaminase	Neurology_II	O95954	OID31137	Weighted mode	33	-0.0442988	0.0110246	0.000332786	Backward MR	backward	EUR	Disease
Psoriasis vulgaris	PsV	PsV	Diseases of the skin and subcutaneous tissue	Autoimmune	FTCD	Formimidoyltransferase-cyclodeaminase	Neurology_II	O95954	OID31137	Inverse variance weighted	131	0.0189993	0.0036491	1.92362e-07	Backward MR	backward	EUR	Disease
Psoriasis vulgaris	PsV	PsV	Diseases of the skin and subcutaneous tissue	Autoimmune	FTCD	Formimidoyltransferase-cyclodeaminase	Neurology_II	O95954	OID31137	MR Egger	131	0.0213828	0.00607685	0.000599539	Backward MR	backward	EUR	Disease
Psoriasis vulgaris	PsV	PsV	Diseases of the skin and subcutaneous tissue	Autoimmune	FTCD	Formimidoyltransferase-cyclodeaminase	Neurology_II	O95954	OID31137	Weighted median	131	0.020308	0.00461791	1.09421e-05	Backward MR	backward	EUR	Disease
Psoriasis vulgaris	PsV	PsV	Diseases of the skin and subcutaneous tissue	Autoimmune	FTCD	Formimidoyltransferase-cyclodeaminase	Neurology_II	O95954	OID31137	Weighted mode	131	0.021676	0.00482021	1.51053e-05	Backward MR	backward	EUR	Disease
Systemic lupus erythematosus	SLE	SLE	Diseases of the musculoskeletal system and connective tissue	Autoimmune	FTCD	Formimidoyltransferase-cyclodeaminase	Neurology_II	O95954	OID31137	Inverse variance weighted	16	-0.0225664	0.00426947	1.25343e-07	Backward MR	backward	EUR	Disease
Systemic lupus erythematosus	SLE	SLE	Diseases of the musculoskeletal system and connective tissue	Autoimmune	FTCD	Formimidoyltransferase-cyclodeaminase	Neurology_II	O95954	OID31137	MR Egger	16	0.00681369	0.021803	0.759258	Backward MR	backward	EUR	Disease
Systemic lupus erythematosus	SLE	SLE	Diseases of the musculoskeletal system and connective tissue	Autoimmune	FTCD	Formimidoyltransferase-cyclodeaminase	Neurology_II	O95954	OID31137	Weighted median	16	-0.0213481	0.00585279	0.000264786	Backward MR	backward	EUR	Disease
Systemic lupus erythematosus	SLE	SLE	Diseases of the musculoskeletal system and connective tissue	Autoimmune	FTCD	Formimidoyltransferase-cyclodeaminase	Neurology_II	O95954	OID31137	Weighted mode	16	-0.0227432	0.00970752	0.0333384	Backward MR	backward	EUR	Disease
Type 2 diabetes	T2D	T2D	Endocrine, nutritional and metabolic diseases	Metabolic	FTCD	Formimidoyltransferase-cyclodeaminase	Neurology_II	O95954	OID31137	Inverse variance weighted	195	0.0745203	0.0109191	8.80616e-12	Backward MR	backward	EUR	Disease
Type 2 diabetes	T2D	T2D	Endocrine, nutritional and metabolic diseases	Metabolic	FTCD	Formimidoyltransferase-cyclodeaminase	Neurology_II	O95954	OID31137	MR Egger	195	0.0501617	0.0246747	0.0434304	Backward MR	backward	EUR	Disease
Type 2 diabetes	T2D	T2D	Endocrine, nutritional and metabolic diseases	Metabolic	FTCD	Formimidoyltransferase-cyclodeaminase	Neurology_II	O95954	OID31137	Weighted median	195	0.0511144	0.0159527	0.00135476	Backward MR	backward	EUR	Disease
Type 2 diabetes	T2D	T2D	Endocrine, nutritional and metabolic diseases	Metabolic	FTCD	Formimidoyltransferase-cyclodeaminase	Neurology_II	O95954	OID31137	Weighted mode	195	0.0445782	0.0238833	0.0634805	Backward MR	backward	EUR	Disease
Graves' disease	GD	GD	Endocrine, nutritional and metabolic diseases	Autoimmune	FUOM	Fucose mutarotase	Inflammation_II	A2VDF0	OID30626	Inverse variance weighted	34	-0.0474115	0.00557914	1.92889e-17	Backward MR	backward	EUR	Disease
Graves' disease	GD	GD	Endocrine, nutritional and metabolic diseases	Autoimmune	FUOM	Fucose mutarotase	Inflammation_II	A2VDF0	OID30626	MR Egger	34	-0.0695682	0.0123131	2.99757e-06	Backward MR	backward	EUR	Disease
Graves' disease	GD	GD	Endocrine, nutritional and metabolic diseases	Autoimmune	FUOM	Fucose mutarotase	Inflammation_II	A2VDF0	OID30626	Weighted median	34	-0.0474999	0.00597641	1.89691e-15	Backward MR	backward	EUR	Disease
Graves' disease	GD	GD	Endocrine, nutritional and metabolic diseases	Autoimmune	FUOM	Fucose mutarotase	Inflammation_II	A2VDF0	OID30626	Weighted mode	34	-0.0512195	0.00712869	3.09696e-08	Backward MR	backward	EUR	Disease
Hyperthyroidism	Hyperthyroidism	Hype	Endocrine, nutritional and metabolic diseases	Metabolic	FUOM	Fucose mutarotase	Inflammation_II	A2VDF0	OID30626	Inverse variance weighted	33	-0.0779407	0.00691694	1.8861e-29	Backward MR	backward	EUR	Disease
Hyperthyroidism	Hyperthyroidism	Hype	Endocrine, nutritional and metabolic diseases	Metabolic	FUOM	Fucose mutarotase	Inflammation_II	A2VDF0	OID30626	MR Egger	33	-0.0929062	0.0178617	1.20553e-05	Backward MR	backward	EUR	Disease
Hyperthyroidism	Hyperthyroidism	Hype	Endocrine, nutritional and metabolic diseases	Metabolic	FUOM	Fucose mutarotase	Inflammation_II	A2VDF0	OID30626	Weighted median	33	-0.0764894	0.00868648	1.30184e-18	Backward MR	backward	EUR	Disease
Hyperthyroidism	Hyperthyroidism	Hype	Endocrine, nutritional and metabolic diseases	Metabolic	FUOM	Fucose mutarotase	Inflammation_II	A2VDF0	OID30626	Weighted mode	33	-0.077619	0.0115395	1.34917e-07	Backward MR	backward	EUR	Disease
IgA nephritis	IgA_nephritis	IN	Diseases of the genitourinary system	Renal	FUOM	Fucose mutarotase	Inflammation_II	A2VDF0	OID30626	Inverse variance weighted	35	0.132364	0.0226548	5.13813e-09	Backward MR	backward	EUR	Disease
IgA nephritis	IgA_nephritis	IN	Diseases of the genitourinary system	Renal	FUOM	Fucose mutarotase	Inflammation_II	A2VDF0	OID30626	MR Egger	35	0.158266	0.0534003	0.00560435	Backward MR	backward	EUR	Disease
IgA nephritis	IgA_nephritis	IN	Diseases of the genitourinary system	Renal	FUOM	Fucose mutarotase	Inflammation_II	A2VDF0	OID30626	Weighted median	35	0.137598	0.0245693	2.13825e-08	Backward MR	backward	EUR	Disease
IgA nephritis	IgA_nephritis	IN	Diseases of the genitourinary system	Renal	FUOM	Fucose mutarotase	Inflammation_II	A2VDF0	OID30626	Weighted mode	35	0.239743	0.0553312	0.000123528	Backward MR	backward	EUR	Disease
Psoriasis vulgaris	PsV	PsV	Diseases of the skin and subcutaneous tissue	Autoimmune	FUOM	Fucose mutarotase	Inflammation_II	A2VDF0	OID30626	Inverse variance weighted	131	0.0293092	0.00385355	2.83247e-14	Backward MR	backward	EUR	Disease
Psoriasis vulgaris	PsV	PsV	Diseases of the skin and subcutaneous tissue	Autoimmune	FUOM	Fucose mutarotase	Inflammation_II	A2VDF0	OID30626	MR Egger	131	0.0360155	0.00638135	1.00742e-07	Backward MR	backward	EUR	Disease
Psoriasis vulgaris	PsV	PsV	Diseases of the skin and subcutaneous tissue	Autoimmune	FUOM	Fucose mutarotase	Inflammation_II	A2VDF0	OID30626	Weighted median	131	0.0371457	0.00489064	3.07155e-14	Backward MR	backward	EUR	Disease
Psoriasis vulgaris	PsV	PsV	Diseases of the skin and subcutaneous tissue	Autoimmune	FUOM	Fucose mutarotase	Inflammation_II	A2VDF0	OID30626	Weighted mode	131	0.041529	0.00511548	3.14453e-13	Backward MR	backward	EUR	Disease
Sjogren's syndrome	Sjogren_Syndrome	SS	Diseases of the musculoskeletal system and connective tissue	Autoimmune	FUOM	Fucose mutarotase	Inflammation_II	A2VDF0	OID30626	Inverse variance weighted	20	-0.05333	0.00695166	1.69936e-14	Backward MR	backward	EUR	Disease
Sjogren's syndrome	Sjogren_Syndrome	SS	Diseases of the musculoskeletal system and connective tissue	Autoimmune	FUOM	Fucose mutarotase	Inflammation_II	A2VDF0	OID30626	MR Egger	20	-0.0961829	0.0175737	3.37388e-05	Backward MR	backward	EUR	Disease
Sjogren's syndrome	Sjogren_Syndrome	SS	Diseases of the musculoskeletal system and connective tissue	Autoimmune	FUOM	Fucose mutarotase	Inflammation_II	A2VDF0	OID30626	Weighted median	20	-0.0610632	0.00714099	1.21936e-17	Backward MR	backward	EUR	Disease
Sjogren's syndrome	Sjogren_Syndrome	SS	Diseases of the musculoskeletal system and connective tissue	Autoimmune	FUOM	Fucose mutarotase	Inflammation_II	A2VDF0	OID30626	Weighted mode	20	-0.0654364	0.00853809	3.15056e-07	Backward MR	backward	EUR	Disease
Systemic lupus erythematosus	SLE	SLE	Diseases of the musculoskeletal system and connective tissue	Autoimmune	FUOM	Fucose mutarotase	Inflammation_II	A2VDF0	OID30626	Inverse variance weighted	16	-0.047859	0.00417805	2.22346e-30	Backward MR	backward	EUR	Disease
Systemic lupus erythematosus	SLE	SLE	Diseases of the musculoskeletal system and connective tissue	Autoimmune	FUOM	Fucose mutarotase	Inflammation_II	A2VDF0	OID30626	MR Egger	16	-0.0786175	0.02156	0.0026434	Backward MR	backward	EUR	Disease
Systemic lupus erythematosus	SLE	SLE	Diseases of the musculoskeletal system and connective tissue	Autoimmune	FUOM	Fucose mutarotase	Inflammation_II	A2VDF0	OID30626	Weighted median	16	-0.0525324	0.00557915	4.69364e-21	Backward MR	backward	EUR	Disease
Systemic lupus erythematosus	SLE	SLE	Diseases of the musculoskeletal system and connective tissue	Autoimmune	FUOM	Fucose mutarotase	Inflammation_II	A2VDF0	OID30626	Weighted mode	16	-0.0533077	0.00916742	3.40643e-05	Backward MR	backward	EUR	Disease
Graves' disease	GD	GD	Endocrine, nutritional and metabolic diseases	Autoimmune	FURIN	Furin	Oncology	P09958	OID21514	Inverse variance weighted	34	-0.0382723	0.00536755	1.0014e-12	Backward MR	backward	EUR	Disease
Graves' disease	GD	GD	Endocrine, nutritional and metabolic diseases	Autoimmune	FURIN	Furin	Oncology	P09958	OID21514	MR Egger	34	-0.0680445	0.0111214	7.70944e-07	Backward MR	backward	EUR	Disease
Graves' disease	GD	GD	Endocrine, nutritional and metabolic diseases	Autoimmune	FURIN	Furin	Oncology	P09958	OID21514	Weighted median	34	-0.0458962	0.00579923	2.48868e-15	Backward MR	backward	EUR	Disease
Graves' disease	GD	GD	Endocrine, nutritional and metabolic diseases	Autoimmune	FURIN	Furin	Oncology	P09958	OID21514	Weighted mode	34	-0.0499288	0.00639543	5.36622e-09	Backward MR	backward	EUR	Disease
Hyperthyroidism	Hyperthyroidism	Hype	Endocrine, nutritional and metabolic diseases	Metabolic	FURIN	Furin	Oncology	P09958	OID21514	Inverse variance weighted	33	-0.0638869	0.00619552	6.23391e-25	Backward MR	backward	EUR	Disease
Hyperthyroidism	Hyperthyroidism	Hype	Endocrine, nutritional and metabolic diseases	Metabolic	FURIN	Furin	Oncology	P09958	OID21514	MR Egger	33	-0.0886384	0.0154753	2.66782e-06	Backward MR	backward	EUR	Disease
Hyperthyroidism	Hyperthyroidism	Hype	Endocrine, nutritional and metabolic diseases	Metabolic	FURIN	Furin	Oncology	P09958	OID21514	Weighted median	33	-0.0701138	0.00858119	3.0674e-16	Backward MR	backward	EUR	Disease
Hyperthyroidism	Hyperthyroidism	Hype	Endocrine, nutritional and metabolic diseases	Metabolic	FURIN	Furin	Oncology	P09958	OID21514	Weighted mode	33	-0.0771688	0.011466	1.3345e-07	Backward MR	backward	EUR	Disease
IgA nephritis	IgA_nephritis	IN	Diseases of the genitourinary system	Renal	FURIN	Furin	Oncology	P09958	OID21514	Inverse variance weighted	35	0.136222	0.0167431	4.08492e-16	Backward MR	backward	EUR	Disease
IgA nephritis	IgA_nephritis	IN	Diseases of the genitourinary system	Renal	FURIN	Furin	Oncology	P09958	OID21514	MR Egger	35	0.0879312	0.0385603	0.0291771	Backward MR	backward	EUR	Disease
IgA nephritis	IgA_nephritis	IN	Diseases of the genitourinary system	Renal	FURIN	Furin	Oncology	P09958	OID21514	Weighted median	35	0.148322	0.0218379	1.10626e-11	Backward MR	backward	EUR	Disease
IgA nephritis	IgA_nephritis	IN	Diseases of the genitourinary system	Renal	FURIN	Furin	Oncology	P09958	OID21514	Weighted mode	35	0.161289	0.0366705	0.000101997	Backward MR	backward	EUR	Disease
Sjogren's syndrome	Sjogren_Syndrome	SS	Diseases of the musculoskeletal system and connective tissue	Autoimmune	FURIN	Furin	Oncology	P09958	OID21514	Inverse variance weighted	20	-0.0490831	0.00667839	1.98888e-13	Backward MR	backward	EUR	Disease
Sjogren's syndrome	Sjogren_Syndrome	SS	Diseases of the musculoskeletal system and connective tissue	Autoimmune	FURIN	Furin	Oncology	P09958	OID21514	MR Egger	20	-0.0834763	0.0178128	0.000183887	Backward MR	backward	EUR	Disease
Sjogren's syndrome	Sjogren_Syndrome	SS	Diseases of the musculoskeletal system and connective tissue	Autoimmune	FURIN	Furin	Oncology	P09958	OID21514	Weighted median	20	-0.0494863	0.00749719	4.09371e-11	Backward MR	backward	EUR	Disease
Sjogren's syndrome	Sjogren_Syndrome	SS	Diseases of the musculoskeletal system and connective tissue	Autoimmune	FURIN	Furin	Oncology	P09958	OID21514	Weighted mode	20	-0.0497801	0.0100642	8.96486e-05	Backward MR	backward	EUR	Disease
Systemic lupus erythematosus	SLE	SLE	Diseases of the musculoskeletal system and connective tissue	Autoimmune	FURIN	Furin	Oncology	P09958	OID21514	Inverse variance weighted	16	-0.0392019	0.0042976	7.38685e-20	Backward MR	backward	EUR	Disease
Systemic lupus erythematosus	SLE	SLE	Diseases of the musculoskeletal system and connective tissue	Autoimmune	FURIN	Furin	Oncology	P09958	OID21514	MR Egger	16	-0.0462689	0.0228827	0.0627171	Backward MR	backward	EUR	Disease
Systemic lupus erythematosus	SLE	SLE	Diseases of the musculoskeletal system and connective tissue	Autoimmune	FURIN	Furin	Oncology	P09958	OID21514	Weighted median	16	-0.0333014	0.00612911	5.53155e-08	Backward MR	backward	EUR	Disease
Systemic lupus erythematosus	SLE	SLE	Diseases of the musculoskeletal system and connective tissue	Autoimmune	FURIN	Furin	Oncology	P09958	OID21514	Weighted mode	16	-0.0309911	0.0105608	0.0102501	Backward MR	backward	EUR	Disease
Graves' disease	GD	GD	Endocrine, nutritional and metabolic diseases	Autoimmune	FUS	RNA-binding protein FUS	Oncology	P35637	OID21256	Inverse variance weighted	34	-0.0383154	0.00537334	9.9904e-13	Backward MR	backward	EUR	Disease
Graves' disease	GD	GD	Endocrine, nutritional and metabolic diseases	Autoimmune	FUS	RNA-binding protein FUS	Oncology	P35637	OID21256	MR Egger	34	-0.0441075	0.0125279	0.00131666	Backward MR	backward	EUR	Disease
Graves' disease	GD	GD	Endocrine, nutritional and metabolic diseases	Autoimmune	FUS	RNA-binding protein FUS	Oncology	P35637	OID21256	Weighted median	34	-0.0365258	0.00651718	2.08806e-08	Backward MR	backward	EUR	Disease
Graves' disease	GD	GD	Endocrine, nutritional and metabolic diseases	Autoimmune	FUS	RNA-binding protein FUS	Oncology	P35637	OID21256	Weighted mode	34	-0.0320376	0.00825226	0.000469354	Backward MR	backward	EUR	Disease
Hyperthyroidism	Hyperthyroidism	Hype	Endocrine, nutritional and metabolic diseases	Metabolic	FUS	RNA-binding protein FUS	Oncology	P35637	OID21256	Inverse variance weighted	33	-0.0571397	0.00691992	1.4903e-16	Backward MR	backward	EUR	Disease
Hyperthyroidism	Hyperthyroidism	Hype	Endocrine, nutritional and metabolic diseases	Metabolic	FUS	RNA-binding protein FUS	Oncology	P35637	OID21256	MR Egger	33	-0.0640504	0.0180603	0.00126487	Backward MR	backward	EUR	Disease
Hyperthyroidism	Hyperthyroidism	Hype	Endocrine, nutritional and metabolic diseases	Metabolic	FUS	RNA-binding protein FUS	Oncology	P35637	OID21256	Weighted median	33	-0.0577248	0.00926364	4.62492e-10	Backward MR	backward	EUR	Disease
Hyperthyroidism	Hyperthyroidism	Hype	Endocrine, nutritional and metabolic diseases	Metabolic	FUS	RNA-binding protein FUS	Oncology	P35637	OID21256	Weighted mode	33	-0.0559615	0.0139777	0.000346687	Backward MR	backward	EUR	Disease
IgA nephritis	IgA_nephritis	IN	Diseases of the genitourinary system	Renal	FUS	RNA-binding protein FUS	Oncology	P35637	OID21256	Inverse variance weighted	35	0.101566	0.0164084	6.02238e-10	Backward MR	backward	EUR	Disease
IgA nephritis	IgA_nephritis	IN	Diseases of the genitourinary system	Renal	FUS	RNA-binding protein FUS	Oncology	P35637	OID21256	MR Egger	35	0.100524	0.0389455	0.0144802	Backward MR	backward	EUR	Disease
IgA nephritis	IgA_nephritis	IN	Diseases of the genitourinary system	Renal	FUS	RNA-binding protein FUS	Oncology	P35637	OID21256	Weighted median	35	0.12167	0.0215756	1.70815e-08	Backward MR	backward	EUR	Disease
IgA nephritis	IgA_nephritis	IN	Diseases of the genitourinary system	Renal	FUS	RNA-binding protein FUS	Oncology	P35637	OID21256	Weighted mode	35	0.138299	0.0387595	0.00109453	Backward MR	backward	EUR	Disease
Psoriasis vulgaris	PsV	PsV	Diseases of the skin and subcutaneous tissue	Autoimmune	FUS	RNA-binding protein FUS	Oncology	P35637	OID21256	Inverse variance weighted	131	0.032692	0.00349046	7.52496e-21	Backward MR	backward	EUR	Disease
Psoriasis vulgaris	PsV	PsV	Diseases of the skin and subcutaneous tissue	Autoimmune	FUS	RNA-binding protein FUS	Oncology	P35637	OID21256	MR Egger	131	0.0358353	0.00580491	8.0486e-09	Backward MR	backward	EUR	Disease
Psoriasis vulgaris	PsV	PsV	Diseases of the skin and subcutaneous tissue	Autoimmune	FUS	RNA-binding protein FUS	Oncology	P35637	OID21256	Weighted median	131	0.0306241	0.00477888	1.4723e-10	Backward MR	backward	EUR	Disease
Psoriasis vulgaris	PsV	PsV	Diseases of the skin and subcutaneous tissue	Autoimmune	FUS	RNA-binding protein FUS	Oncology	P35637	OID21256	Weighted mode	131	0.0315632	0.00515374	1.00568e-08	Backward MR	backward	EUR	Disease
Sjogren's syndrome	Sjogren_Syndrome	SS	Diseases of the musculoskeletal system and connective tissue	Autoimmune	FUS	RNA-binding protein FUS	Oncology	P35637	OID21256	Inverse variance weighted	20	-0.0431878	0.00582199	1.18847e-13	Backward MR	backward	EUR	Disease
Sjogren's syndrome	Sjogren_Syndrome	SS	Diseases of the musculoskeletal system and connective tissue	Autoimmune	FUS	RNA-binding protein FUS	Oncology	P35637	OID21256	MR Egger	20	-0.0494719	0.0171909	0.0100138	Backward MR	backward	EUR	Disease
Sjogren's syndrome	Sjogren_Syndrome	SS	Diseases of the musculoskeletal system and connective tissue	Autoimmune	FUS	RNA-binding protein FUS	Oncology	P35637	OID21256	Weighted median	20	-0.0409401	0.00777597	1.40225e-07	Backward MR	backward	EUR	Disease
Sjogren's syndrome	Sjogren_Syndrome	SS	Diseases of the musculoskeletal system and connective tissue	Autoimmune	FUS	RNA-binding protein FUS	Oncology	P35637	OID21256	Weighted mode	20	-0.0402409	0.0107741	0.00140325	Backward MR	backward	EUR	Disease
Systemic lupus erythematosus	SLE	SLE	Diseases of the musculoskeletal system and connective tissue	Autoimmune	FUS	RNA-binding protein FUS	Oncology	P35637	OID21256	Inverse variance weighted	16	-0.0349299	0.00516568	1.36183e-11	Backward MR	backward	EUR	Disease
Systemic lupus erythematosus	SLE	SLE	Diseases of the musculoskeletal system and connective tissue	Autoimmune	FUS	RNA-binding protein FUS	Oncology	P35637	OID21256	MR Egger	16	-0.0205858	0.0273078	0.463435	Backward MR	backward	EUR	Disease
Systemic lupus erythematosus	SLE	SLE	Diseases of the musculoskeletal system and connective tissue	Autoimmune	FUS	RNA-binding protein FUS	Oncology	P35637	OID21256	Weighted median	16	-0.0374121	0.00639805	4.9926e-09	Backward MR	backward	EUR	Disease
Systemic lupus erythematosus	SLE	SLE	Diseases of the musculoskeletal system and connective tissue	Autoimmune	FUS	RNA-binding protein FUS	Oncology	P35637	OID21256	Weighted mode	16	-0.0404125	0.0113553	0.00285654	Backward MR	backward	EUR	Disease
Psoriasis vulgaris	PsV	PsV	Diseases of the skin and subcutaneous tissue	Autoimmune	FUT1	Galactoside alpha-(1,2)-fucosyltransferase 1	Oncology_II	P19526	OID31295	Inverse variance weighted	131	-0.0261162	0.00337532	1.01463e-14	Backward MR	backward	EUR	Disease
Psoriasis vulgaris	PsV	PsV	Diseases of the skin and subcutaneous tissue	Autoimmune	FUT1	Galactoside alpha-(1,2)-fucosyltransferase 1	Oncology_II	P19526	OID31295	MR Egger	131	-0.0283812	0.00561994	1.47263e-06	Backward MR	backward	EUR	Disease
Psoriasis vulgaris	PsV	PsV	Diseases of the skin and subcutaneous tissue	Autoimmune	FUT1	Galactoside alpha-(1,2)-fucosyltransferase 1	Oncology_II	P19526	OID31295	Weighted median	131	-0.0305748	0.00493756	5.92983e-10	Backward MR	backward	EUR	Disease
Psoriasis vulgaris	PsV	PsV	Diseases of the skin and subcutaneous tissue	Autoimmune	FUT1	Galactoside alpha-(1,2)-fucosyltransferase 1	Oncology_II	P19526	OID31295	Weighted mode	131	-0.0359934	0.00598215	1.69414e-08	Backward MR	backward	EUR	Disease
Systemic lupus erythematosus	SLE	SLE	Diseases of the musculoskeletal system and connective tissue	Autoimmune	FUT1	Galactoside alpha-(1,2)-fucosyltransferase 1	Oncology_II	P19526	OID31295	Inverse variance weighted	16	-0.033788	0.00568346	2.76506e-09	Backward MR	backward	EUR	Disease
Systemic lupus erythematosus	SLE	SLE	Diseases of the musculoskeletal system and connective tissue	Autoimmune	FUT1	Galactoside alpha-(1,2)-fucosyltransferase 1	Oncology_II	P19526	OID31295	MR Egger	16	-0.0418213	0.0302681	0.188717	Backward MR	backward	EUR	Disease
Systemic lupus erythematosus	SLE	SLE	Diseases of the musculoskeletal system and connective tissue	Autoimmune	FUT1	Galactoside alpha-(1,2)-fucosyltransferase 1	Oncology_II	P19526	OID31295	Weighted median	16	-0.0263741	0.00701212	0.000169087	Backward MR	backward	EUR	Disease
Systemic lupus erythematosus	SLE	SLE	Diseases of the musculoskeletal system and connective tissue	Autoimmune	FUT1	Galactoside alpha-(1,2)-fucosyltransferase 1	Oncology_II	P19526	OID31295	Weighted mode	16	-0.0171779	0.0122136	0.179967	Backward MR	backward	EUR	Disease
IgA nephritis	IgA_nephritis	IN	Diseases of the genitourinary system	Renal	FUT3_FUT5	Galactoside 3_5	Neurology	P21217_Q11128	OID21013	Inverse variance weighted	35	0.141223	0.0239079	3.48489e-09	Backward MR	backward	EUR	Disease
IgA nephritis	IgA_nephritis	IN	Diseases of the genitourinary system	Renal	FUT3_FUT5	Galactoside 3_5	Neurology	P21217_Q11128	OID21013	MR Egger	35	0.0658021	0.0545414	0.236218	Backward MR	backward	EUR	Disease
IgA nephritis	IgA_nephritis	IN	Diseases of the genitourinary system	Renal	FUT3_FUT5	Galactoside 3_5	Neurology	P21217_Q11128	OID21013	Weighted median	35	0.167812	0.0210695	1.65625e-15	Backward MR	backward	EUR	Disease
IgA nephritis	IgA_nephritis	IN	Diseases of the genitourinary system	Renal	FUT3_FUT5	Galactoside 3_5	Neurology	P21217_Q11128	OID21013	Weighted mode	35	0.199859	0.0288139	5.38591e-08	Backward MR	backward	EUR	Disease
Rheumatoid arthritis	RA	RA	Diseases of the musculoskeletal system and connective tissue	Autoimmune	FUT3_FUT5	Galactoside 3_5	Neurology	P21217_Q11128	OID21013	Inverse variance weighted	90	0.0483562	0.00712824	1.17091e-11	Backward MR	backward	EUR	Disease
Rheumatoid arthritis	RA	RA	Diseases of the musculoskeletal system and connective tissue	Autoimmune	FUT3_FUT5	Galactoside 3_5	Neurology	P21217_Q11128	OID21013	MR Egger	90	0.0682918	0.0155781	3.21626e-05	Backward MR	backward	EUR	Disease
Rheumatoid arthritis	RA	RA	Diseases of the musculoskeletal system and connective tissue	Autoimmune	FUT3_FUT5	Galactoside 3_5	Neurology	P21217_Q11128	OID21013	Weighted median	90	0.0508931	0.00817704	4.84949e-10	Backward MR	backward	EUR	Disease
Rheumatoid arthritis	RA	RA	Diseases of the musculoskeletal system and connective tissue	Autoimmune	FUT3_FUT5	Galactoside 3_5	Neurology	P21217_Q11128	OID21013	Weighted mode	90	0.0677366	0.0110378	2.28625e-08	Backward MR	backward	EUR	Disease
Systemic lupus erythematosus	SLE	SLE	Diseases of the musculoskeletal system and connective tissue	Autoimmune	FUT3_FUT5	Galactoside 3_5	Neurology	P21217_Q11128	OID21013	Inverse variance weighted	16	-0.0388336	0.00556182	2.90635e-12	Backward MR	backward	EUR	Disease
Systemic lupus erythematosus	SLE	SLE	Diseases of the musculoskeletal system and connective tissue	Autoimmune	FUT3_FUT5	Galactoside 3_5	Neurology	P21217_Q11128	OID21013	MR Egger	16	-0.113193	0.0217528	0.000133701	Backward MR	backward	EUR	Disease
Systemic lupus erythematosus	SLE	SLE	Diseases of the musculoskeletal system and connective tissue	Autoimmune	FUT3_FUT5	Galactoside 3_5	Neurology	P21217_Q11128	OID21013	Weighted median	16	-0.0461372	0.00521883	9.5268e-19	Backward MR	backward	EUR	Disease
Systemic lupus erythematosus	SLE	SLE	Diseases of the musculoskeletal system and connective tissue	Autoimmune	FUT3_FUT5	Galactoside 3_5	Neurology	P21217_Q11128	OID21013	Weighted mode	16	-0.0495582	0.00685823	2.94463e-06	Backward MR	backward	EUR	Disease
Hyperthyroidism	Hyperthyroidism	Hype	Endocrine, nutritional and metabolic diseases	Metabolic	FUT8	Alpha-	Neurology	Q9BYC5	OID20992	Inverse variance weighted	33	-0.0394606	0.00602044	5.58558e-11	Backward MR	backward	EUR	Disease
Hyperthyroidism	Hyperthyroidism	Hype	Endocrine, nutritional and metabolic diseases	Metabolic	FUT8	Alpha-	Neurology	Q9BYC5	OID20992	MR Egger	33	-0.0335386	0.0156246	0.0397674	Backward MR	backward	EUR	Disease
Hyperthyroidism	Hyperthyroidism	Hype	Endocrine, nutritional and metabolic diseases	Metabolic	FUT8	Alpha-	Neurology	Q9BYC5	OID20992	Weighted median	33	-0.0399866	0.0072185	3.03406e-08	Backward MR	backward	EUR	Disease
Hyperthyroidism	Hyperthyroidism	Hype	Endocrine, nutritional and metabolic diseases	Metabolic	FUT8	Alpha-	Neurology	Q9BYC5	OID20992	Weighted mode	33	-0.0405323	0.00918344	0.000108182	Backward MR	backward	EUR	Disease
Rheumatoid arthritis	RA	RA	Diseases of the musculoskeletal system and connective tissue	Autoimmune	FUT8	Alpha-	Neurology	Q9BYC5	OID20992	Inverse variance weighted	89	-0.0367602	0.00660315	2.59057e-08	Backward MR	backward	EUR	Disease
Rheumatoid arthritis	RA	RA	Diseases of the musculoskeletal system and connective tissue	Autoimmune	FUT8	Alpha-	Neurology	Q9BYC5	OID20992	MR Egger	89	0.000903541	0.013898	0.948313	Backward MR	backward	EUR	Disease
Rheumatoid arthritis	RA	RA	Diseases of the musculoskeletal system and connective tissue	Autoimmune	FUT8	Alpha-	Neurology	Q9BYC5	OID20992	Weighted median	89	-0.0330499	0.00770798	1.80488e-05	Backward MR	backward	EUR	Disease
Rheumatoid arthritis	RA	RA	Diseases of the musculoskeletal system and connective tissue	Autoimmune	FUT8	Alpha-	Neurology	Q9BYC5	OID20992	Weighted mode	89	-0.0343405	0.00908046	0.000283255	Backward MR	backward	EUR	Disease
Systemic lupus erythematosus	SLE	SLE	Diseases of the musculoskeletal system and connective tissue	Autoimmune	FUT8	Alpha-	Neurology	Q9BYC5	OID20992	Inverse variance weighted	16	-0.0238168	0.0037249	1.61665e-10	Backward MR	backward	EUR	Disease
Systemic lupus erythematosus	SLE	SLE	Diseases of the musculoskeletal system and connective tissue	Autoimmune	FUT8	Alpha-	Neurology	Q9BYC5	OID20992	MR Egger	16	-0.0395555	0.0192173	0.0586745	Backward MR	backward	EUR	Disease
Systemic lupus erythematosus	SLE	SLE	Diseases of the musculoskeletal system and connective tissue	Autoimmune	FUT8	Alpha-	Neurology	Q9BYC5	OID20992	Weighted median	16	-0.0264222	0.00492695	8.19512e-08	Backward MR	backward	EUR	Disease
Systemic lupus erythematosus	SLE	SLE	Diseases of the musculoskeletal system and connective tissue	Autoimmune	FUT8	Alpha-	Neurology	Q9BYC5	OID20992	Weighted mode	16	-0.0269135	0.00803483	0.00438891	Backward MR	backward	EUR	Disease
Graves' disease	GD	GD	Endocrine, nutritional and metabolic diseases	Autoimmune	FXN	Frataxin, mitochondrial	Oncology	Q16595	OID21442	Inverse variance weighted	34	-0.0312288	0.0043551	7.46543e-13	Backward MR	backward	EUR	Disease
Graves' disease	GD	GD	Endocrine, nutritional and metabolic diseases	Autoimmune	FXN	Frataxin, mitochondrial	Oncology	Q16595	OID21442	MR Egger	34	-0.0454228	0.00980684	5.77624e-05	Backward MR	backward	EUR	Disease
Graves' disease	GD	GD	Endocrine, nutritional and metabolic diseases	Autoimmune	FXN	Frataxin, mitochondrial	Oncology	Q16595	OID21442	Weighted median	34	-0.0351637	0.00626587	2.00071e-08	Backward MR	backward	EUR	Disease
Graves' disease	GD	GD	Endocrine, nutritional and metabolic diseases	Autoimmune	FXN	Frataxin, mitochondrial	Oncology	Q16595	OID21442	Weighted mode	34	-0.0375374	0.00783906	3.43547e-05	Backward MR	backward	EUR	Disease
Hyperthyroidism	Hyperthyroidism	Hype	Endocrine, nutritional and metabolic diseases	Metabolic	FXN	Frataxin, mitochondrial	Oncology	Q16595	OID21442	Inverse variance weighted	33	-0.0434239	0.00762584	1.23877e-08	Backward MR	backward	EUR	Disease
Hyperthyroidism	Hyperthyroidism	Hype	Endocrine, nutritional and metabolic diseases	Metabolic	FXN	Frataxin, mitochondrial	Oncology	Q16595	OID21442	MR Egger	33	-0.0753418	0.0189624	0.000393505	Backward MR	backward	EUR	Disease
Hyperthyroidism	Hyperthyroidism	Hype	Endocrine, nutritional and metabolic diseases	Metabolic	FXN	Frataxin, mitochondrial	Oncology	Q16595	OID21442	Weighted median	33	-0.0540492	0.0090866	2.71047e-09	Backward MR	backward	EUR	Disease
Hyperthyroidism	Hyperthyroidism	Hype	Endocrine, nutritional and metabolic diseases	Metabolic	FXN	Frataxin, mitochondrial	Oncology	Q16595	OID21442	Weighted mode	33	-0.0552973	0.0118192	5.04507e-05	Backward MR	backward	EUR	Disease
IgA nephritis	IgA_nephritis	IN	Diseases of the genitourinary system	Renal	FXN	Frataxin, mitochondrial	Oncology	Q16595	OID21442	Inverse variance weighted	35	0.0904869	0.0170029	1.0271e-07	Backward MR	backward	EUR	Disease
IgA nephritis	IgA_nephritis	IN	Diseases of the genitourinary system	Renal	FXN	Frataxin, mitochondrial	Oncology	Q16595	OID21442	MR Egger	35	0.0871896	0.0402622	0.0376731	Backward MR	backward	EUR	Disease
IgA nephritis	IgA_nephritis	IN	Diseases of the genitourinary system	Renal	FXN	Frataxin, mitochondrial	Oncology	Q16595	OID21442	Weighted median	35	0.116902	0.0216149	6.36018e-08	Backward MR	backward	EUR	Disease
IgA nephritis	IgA_nephritis	IN	Diseases of the genitourinary system	Renal	FXN	Frataxin, mitochondrial	Oncology	Q16595	OID21442	Weighted mode	35	0.13563	0.0358176	0.000594099	Backward MR	backward	EUR	Disease
Psoriasis vulgaris	PsV	PsV	Diseases of the skin and subcutaneous tissue	Autoimmune	FXN	Frataxin, mitochondrial	Oncology	Q16595	OID21442	Inverse variance weighted	131	0.0278399	0.00314876	9.44021e-19	Backward MR	backward	EUR	Disease
Psoriasis vulgaris	PsV	PsV	Diseases of the skin and subcutaneous tissue	Autoimmune	FXN	Frataxin, mitochondrial	Oncology	Q16595	OID21442	MR Egger	131	0.0308264	0.00523737	3.22082e-08	Backward MR	backward	EUR	Disease
Psoriasis vulgaris	PsV	PsV	Diseases of the skin and subcutaneous tissue	Autoimmune	FXN	Frataxin, mitochondrial	Oncology	Q16595	OID21442	Weighted median	131	0.027963	0.00460916	1.30458e-09	Backward MR	backward	EUR	Disease
Psoriasis vulgaris	PsV	PsV	Diseases of the skin and subcutaneous tissue	Autoimmune	FXN	Frataxin, mitochondrial	Oncology	Q16595	OID21442	Weighted mode	131	0.0318217	0.0055884	7.86455e-08	Backward MR	backward	EUR	Disease
Type 1 diabetes	T1D	T1D	Endocrine, nutritional and metabolic diseases	Autoimmune	FXN	Frataxin, mitochondrial	Oncology	Q16595	OID21442	Inverse variance weighted	233	-0.0183584	0.00330301	2.72759e-08	Backward MR	backward	EUR	Disease
Type 1 diabetes	T1D	T1D	Endocrine, nutritional and metabolic diseases	Autoimmune	FXN	Frataxin, mitochondrial	Oncology	Q16595	OID21442	MR Egger	233	-0.0183358	0.00616797	0.00326407	Backward MR	backward	EUR	Disease
Type 1 diabetes	T1D	T1D	Endocrine, nutritional and metabolic diseases	Autoimmune	FXN	Frataxin, mitochondrial	Oncology	Q16595	OID21442	Weighted median	233	-0.0168418	0.00436527	0.000114258	Backward MR	backward	EUR	Disease
Type 1 diabetes	T1D	T1D	Endocrine, nutritional and metabolic diseases	Autoimmune	FXN	Frataxin, mitochondrial	Oncology	Q16595	OID21442	Weighted mode	233	-0.0166462	0.00476951	0.000577702	Backward MR	backward	EUR	Disease
Graves' disease	GD	GD	Endocrine, nutritional and metabolic diseases	Autoimmune	FXYD5	FXYD domain-containing ion transport regulator 5	Inflammation	Q96DB9	OID20463	Inverse variance weighted	34	-0.0213573	0.00392944	5.47322e-08	Backward MR	backward	EUR	Disease
Graves' disease	GD	GD	Endocrine, nutritional and metabolic diseases	Autoimmune	FXYD5	FXYD domain-containing ion transport regulator 5	Inflammation	Q96DB9	OID20463	MR Egger	34	-0.0329007	0.00906126	0.000975382	Backward MR	backward	EUR	Disease
Graves' disease	GD	GD	Endocrine, nutritional and metabolic diseases	Autoimmune	FXYD5	FXYD domain-containing ion transport regulator 5	Inflammation	Q96DB9	OID20463	Weighted median	34	-0.0260081	0.00564927	4.14844e-06	Backward MR	backward	EUR	Disease
Graves' disease	GD	GD	Endocrine, nutritional and metabolic diseases	Autoimmune	FXYD5	FXYD domain-containing ion transport regulator 5	Inflammation	Q96DB9	OID20463	Weighted mode	34	-0.0258272	0.00691059	0.000704458	Backward MR	backward	EUR	Disease
Hyperthyroidism	Hyperthyroidism	Hype	Endocrine, nutritional and metabolic diseases	Metabolic	FXYD5	FXYD domain-containing ion transport regulator 5	Inflammation	Q96DB9	OID20463	Inverse variance weighted	33	-0.0326823	0.00590168	3.06314e-08	Backward MR	backward	EUR	Disease
Hyperthyroidism	Hyperthyroidism	Hype	Endocrine, nutritional and metabolic diseases	Metabolic	FXYD5	FXYD domain-containing ion transport regulator 5	Inflammation	Q96DB9	OID20463	MR Egger	33	-0.056398	0.0152048	0.000813829	Backward MR	backward	EUR	Disease
Hyperthyroidism	Hyperthyroidism	Hype	Endocrine, nutritional and metabolic diseases	Metabolic	FXYD5	FXYD domain-containing ion transport regulator 5	Inflammation	Q96DB9	OID20463	Weighted median	33	-0.0371551	0.00843753	1.06494e-05	Backward MR	backward	EUR	Disease
Hyperthyroidism	Hyperthyroidism	Hype	Endocrine, nutritional and metabolic diseases	Metabolic	FXYD5	FXYD domain-containing ion transport regulator 5	Inflammation	Q96DB9	OID20463	Weighted mode	33	-0.0406766	0.0113973	0.00115502	Backward MR	backward	EUR	Disease
Psoriasis vulgaris	PsV	PsV	Diseases of the skin and subcutaneous tissue	Autoimmune	FXYD5	FXYD domain-containing ion transport regulator 5	Inflammation	Q96DB9	OID20463	Inverse variance weighted	131	0.0258707	0.00323766	1.34326e-15	Backward MR	backward	EUR	Disease
Psoriasis vulgaris	PsV	PsV	Diseases of the skin and subcutaneous tissue	Autoimmune	FXYD5	FXYD domain-containing ion transport regulator 5	Inflammation	Q96DB9	OID20463	MR Egger	131	0.0282625	0.00539208	6.3219e-07	Backward MR	backward	EUR	Disease
Psoriasis vulgaris	PsV	PsV	Diseases of the skin and subcutaneous tissue	Autoimmune	FXYD5	FXYD domain-containing ion transport regulator 5	Inflammation	Q96DB9	OID20463	Weighted median	131	0.025822	0.00486597	1.11653e-07	Backward MR	backward	EUR	Disease
Psoriasis vulgaris	PsV	PsV	Diseases of the skin and subcutaneous tissue	Autoimmune	FXYD5	FXYD domain-containing ion transport regulator 5	Inflammation	Q96DB9	OID20463	Weighted mode	131	0.031776	0.00624042	1.21552e-06	Backward MR	backward	EUR	Disease
Graves' disease	GD	GD	Endocrine, nutritional and metabolic diseases	Autoimmune	FYB1	FYN-binding protein 1	Neurology	O15117	OID21140	Inverse variance weighted	34	-0.0308708	0.00454536	1.108e-11	Backward MR	backward	EUR	Disease
Graves' disease	GD	GD	Endocrine, nutritional and metabolic diseases	Autoimmune	FYB1	FYN-binding protein 1	Neurology	O15117	OID21140	MR Egger	34	-0.0419504	0.0104137	0.00032337	Backward MR	backward	EUR	Disease
Graves' disease	GD	GD	Endocrine, nutritional and metabolic diseases	Autoimmune	FYB1	FYN-binding protein 1	Neurology	O15117	OID21140	Weighted median	34	-0.0308802	0.0057961	9.94362e-08	Backward MR	backward	EUR	Disease
Graves' disease	GD	GD	Endocrine, nutritional and metabolic diseases	Autoimmune	FYB1	FYN-binding protein 1	Neurology	O15117	OID21140	Weighted mode	34	-0.0330498	0.00703418	4.47311e-05	Backward MR	backward	EUR	Disease
Hyperthyroidism	Hyperthyroidism	Hype	Endocrine, nutritional and metabolic diseases	Metabolic	FYB1	FYN-binding protein 1	Neurology	O15117	OID21140	Inverse variance weighted	33	-0.0462907	0.00715883	1.00475e-10	Backward MR	backward	EUR	Disease
Hyperthyroidism	Hyperthyroidism	Hype	Endocrine, nutritional and metabolic diseases	Metabolic	FYB1	FYN-binding protein 1	Neurology	O15117	OID21140	MR Egger	33	-0.0672097	0.0182824	0.00089041	Backward MR	backward	EUR	Disease
Hyperthyroidism	Hyperthyroidism	Hype	Endocrine, nutritional and metabolic diseases	Metabolic	FYB1	FYN-binding protein 1	Neurology	O15117	OID21140	Weighted median	33	-0.0490599	0.00877637	2.27065e-08	Backward MR	backward	EUR	Disease
Hyperthyroidism	Hyperthyroidism	Hype	Endocrine, nutritional and metabolic diseases	Metabolic	FYB1	FYN-binding protein 1	Neurology	O15117	OID21140	Weighted mode	33	-0.0493371	0.011163	0.000106312	Backward MR	backward	EUR	Disease
Psoriasis vulgaris	PsV	PsV	Diseases of the skin and subcutaneous tissue	Autoimmune	FYB1	FYN-binding protein 1	Neurology	O15117	OID21140	Inverse variance weighted	131	0.0349928	0.00328526	1.71662e-26	Backward MR	backward	EUR	Disease
Psoriasis vulgaris	PsV	PsV	Diseases of the skin and subcutaneous tissue	Autoimmune	FYB1	FYN-binding protein 1	Neurology	O15117	OID21140	MR Egger	131	0.0363464	0.00547445	7.93772e-10	Backward MR	backward	EUR	Disease
Psoriasis vulgaris	PsV	PsV	Diseases of the skin and subcutaneous tissue	Autoimmune	FYB1	FYN-binding protein 1	Neurology	O15117	OID21140	Weighted median	131	0.0323716	0.0049213	4.77297e-11	Backward MR	backward	EUR	Disease
Psoriasis vulgaris	PsV	PsV	Diseases of the skin and subcutaneous tissue	Autoimmune	FYB1	FYN-binding protein 1	Neurology	O15117	OID21140	Weighted mode	131	0.0394904	0.00563002	1.13741e-10	Backward MR	backward	EUR	Disease
Sjogren's syndrome	Sjogren_Syndrome	SS	Diseases of the musculoskeletal system and connective tissue	Autoimmune	FYB1	FYN-binding protein 1	Neurology	O15117	OID21140	Inverse variance weighted	20	-0.0303435	0.00554698	4.49345e-08	Backward MR	backward	EUR	Disease
Sjogren's syndrome	Sjogren_Syndrome	SS	Diseases of the musculoskeletal system and connective tissue	Autoimmune	FYB1	FYN-binding protein 1	Neurology	O15117	OID21140	MR Egger	20	-0.0769995	0.0143812	4.34146e-05	Backward MR	backward	EUR	Disease
Sjogren's syndrome	Sjogren_Syndrome	SS	Diseases of the musculoskeletal system and connective tissue	Autoimmune	FYB1	FYN-binding protein 1	Neurology	O15117	OID21140	Weighted median	20	-0.0372554	0.0067981	4.24673e-08	Backward MR	backward	EUR	Disease
Sjogren's syndrome	Sjogren_Syndrome	SS	Diseases of the musculoskeletal system and connective tissue	Autoimmune	FYB1	FYN-binding protein 1	Neurology	O15117	OID21140	Weighted mode	20	-0.0389294	0.00824706	0.000148912	Backward MR	backward	EUR	Disease
Type 1 diabetes	T1D	T1D	Endocrine, nutritional and metabolic diseases	Autoimmune	FYB1	FYN-binding protein 1	Neurology	O15117	OID21140	Inverse variance weighted	232	-0.0211359	0.00337771	3.91308e-10	Backward MR	backward	EUR	Disease
Type 1 diabetes	T1D	T1D	Endocrine, nutritional and metabolic diseases	Autoimmune	FYB1	FYN-binding protein 1	Neurology	O15117	OID21140	MR Egger	232	-0.0221874	0.0063073	0.000524356	Backward MR	backward	EUR	Disease
Type 1 diabetes	T1D	T1D	Endocrine, nutritional and metabolic diseases	Autoimmune	FYB1	FYN-binding protein 1	Neurology	O15117	OID21140	Weighted median	232	-0.0200748	0.00418333	1.59644e-06	Backward MR	backward	EUR	Disease
Type 1 diabetes	T1D	T1D	Endocrine, nutritional and metabolic diseases	Autoimmune	FYB1	FYN-binding protein 1	Neurology	O15117	OID21140	Weighted mode	232	-0.0194848	0.00497529	0.000118411	Backward MR	backward	EUR	Disease
Graves' disease	GD	GD	Endocrine, nutritional and metabolic diseases	Autoimmune	FZD10	Frizzled-10	Neurology_II	Q9ULW2	OID30931	Inverse variance weighted	180	0.182204	0.0335123	5.42023e-08	Backward MR	backward	EAS	Disease
Graves' disease	GD	GD	Endocrine, nutritional and metabolic diseases	Autoimmune	FZD10	Frizzled-10	Neurology_II	Q9ULW2	OID30931	MR Egger	180	0.111476	0.103702	0.283848	Backward MR	backward	EAS	Disease
Graves' disease	GD	GD	Endocrine, nutritional and metabolic diseases	Autoimmune	FZD10	Frizzled-10	Neurology_II	Q9ULW2	OID30931	Weighted median	180	0.162888	0.0488704	0.000858974	Backward MR	backward	EAS	Disease
Graves' disease	GD	GD	Endocrine, nutritional and metabolic diseases	Autoimmune	FZD10	Frizzled-10	Neurology_II	Q9ULW2	OID30931	Weighted mode	180	0.129282	0.105297	0.221138	Backward MR	backward	EAS	Disease
Asthma	Asthma	As	Diseases of the respiratory system	Respiratory	GABARAP	Gamma-aminobutyric acid receptor-associated protein	Oncology_II	O95166	OID31414	Inverse variance weighted	105	-0.167473	0.0293926	1.21363e-08	Backward MR	backward	EUR	Disease
Asthma	Asthma	As	Diseases of the respiratory system	Respiratory	GABARAP	Gamma-aminobutyric acid receptor-associated protein	Oncology_II	O95166	OID31414	MR Egger	105	-0.267306	0.0785618	0.000952007	Backward MR	backward	EUR	Disease
Asthma	Asthma	As	Diseases of the respiratory system	Respiratory	GABARAP	Gamma-aminobutyric acid receptor-associated protein	Oncology_II	O95166	OID31414	Weighted median	105	-0.0789488	0.0206101	0.000127832	Backward MR	backward	EUR	Disease
Asthma	Asthma	As	Diseases of the respiratory system	Respiratory	GABARAP	Gamma-aminobutyric acid receptor-associated protein	Oncology_II	O95166	OID31414	Weighted mode	105	0.0313864	0.0378669	0.40908	Backward MR	backward	EUR	Disease
Hypothyroidism	Hypothyroidism	Hypo	Endocrine, nutritional and metabolic diseases	Metabolic	GABARAP	Gamma-aminobutyric acid receptor-associated protein	Oncology_II	O95166	OID31414	Inverse variance weighted	210	-0.0704625	0.0113434	5.23879e-10	Backward MR	backward	EUR	Disease
Hypothyroidism	Hypothyroidism	Hypo	Endocrine, nutritional and metabolic diseases	Metabolic	GABARAP	Gamma-aminobutyric acid receptor-associated protein	Oncology_II	O95166	OID31414	MR Egger	210	-0.0933537	0.024871	0.000226226	Backward MR	backward	EUR	Disease
Hypothyroidism	Hypothyroidism	Hypo	Endocrine, nutritional and metabolic diseases	Metabolic	GABARAP	Gamma-aminobutyric acid receptor-associated protein	Oncology_II	O95166	OID31414	Weighted median	210	-0.0467707	0.011584	5.40134e-05	Backward MR	backward	EUR	Disease
Hypothyroidism	Hypothyroidism	Hypo	Endocrine, nutritional and metabolic diseases	Metabolic	GABARAP	Gamma-aminobutyric acid receptor-associated protein	Oncology_II	O95166	OID31414	Weighted mode	210	-0.0310918	0.0328456	0.344933	Backward MR	backward	EUR	Disease
IgA nephritis	IgA_nephritis	IN	Diseases of the genitourinary system	Renal	GABARAP	Gamma-aminobutyric acid receptor-associated protein	Oncology_II	O95166	OID31414	Inverse variance weighted	35	0.159911	0.030695	1.89172e-07	Backward MR	backward	EUR	Disease
IgA nephritis	IgA_nephritis	IN	Diseases of the genitourinary system	Renal	GABARAP	Gamma-aminobutyric acid receptor-associated protein	Oncology_II	O95166	OID31414	MR Egger	35	0.1266	0.0724313	0.0897878	Backward MR	backward	EUR	Disease
IgA nephritis	IgA_nephritis	IN	Diseases of the genitourinary system	Renal	GABARAP	Gamma-aminobutyric acid receptor-associated protein	Oncology_II	O95166	OID31414	Weighted median	35	0.215976	0.0272493	2.26414e-15	Backward MR	backward	EUR	Disease
IgA nephritis	IgA_nephritis	IN	Diseases of the genitourinary system	Renal	GABARAP	Gamma-aminobutyric acid receptor-associated protein	Oncology_II	O95166	OID31414	Weighted mode	35	0.248881	0.0515495	2.86723e-05	Backward MR	backward	EUR	Disease
Pediatric asthma	Ped_asthma	PA	Diseases of the respiratory system	Respiratory	GABARAP	Gamma-aminobutyric acid receptor-associated protein	Oncology_II	O95166	OID31414	Inverse variance weighted	92	-0.153187	0.028987	1.25936e-07	Backward MR	backward	EUR	Disease
Pediatric asthma	Ped_asthma	PA	Diseases of the respiratory system	Respiratory	GABARAP	Gamma-aminobutyric acid receptor-associated protein	Oncology_II	O95166	OID31414	MR Egger	92	-0.243814	0.0768149	0.00205793	Backward MR	backward	EUR	Disease
Pediatric asthma	Ped_asthma	PA	Diseases of the respiratory system	Respiratory	GABARAP	Gamma-aminobutyric acid receptor-associated protein	Oncology_II	O95166	OID31414	Weighted median	92	-0.0670612	0.02141	0.00173481	Backward MR	backward	EUR	Disease
Pediatric asthma	Ped_asthma	PA	Diseases of the respiratory system	Respiratory	GABARAP	Gamma-aminobutyric acid receptor-associated protein	Oncology_II	O95166	OID31414	Weighted mode	92	0.0345727	0.0356414	0.334609	Backward MR	backward	EUR	Disease
Systemic lupus erythematosus	SLE	SLE	Diseases of the musculoskeletal system and connective tissue	Autoimmune	GABARAP	Gamma-aminobutyric acid receptor-associated protein	Oncology_II	O95166	OID31414	Inverse variance weighted	16	-0.0424821	0.0071449	2.7511e-09	Backward MR	backward	EUR	Disease
Systemic lupus erythematosus	SLE	SLE	Diseases of the musculoskeletal system and connective tissue	Autoimmune	GABARAP	Gamma-aminobutyric acid receptor-associated protein	Oncology_II	O95166	OID31414	MR Egger	16	-0.146667	0.0254127	4.83922e-05	Backward MR	backward	EUR	Disease
Systemic lupus erythematosus	SLE	SLE	Diseases of the musculoskeletal system and connective tissue	Autoimmune	GABARAP	Gamma-aminobutyric acid receptor-associated protein	Oncology_II	O95166	OID31414	Weighted median	16	-0.0514657	0.00636637	6.26831e-16	Backward MR	backward	EUR	Disease
Systemic lupus erythematosus	SLE	SLE	Diseases of the musculoskeletal system and connective tissue	Autoimmune	GABARAP	Gamma-aminobutyric acid receptor-associated protein	Oncology_II	O95166	OID31414	Weighted mode	16	-0.0532593	0.00842957	1.37888e-05	Backward MR	backward	EUR	Disease
Psoriasis vulgaris	PsV	PsV	Diseases of the skin and subcutaneous tissue	Autoimmune	GABARAPL1	Gamma-aminobutyric acid receptor-associated protein-like 1	Oncology_II	Q9H0R8	OID31253	Inverse variance weighted	131	-0.0213377	0.00409536	1.88618e-07	Backward MR	backward	EUR	Disease
Psoriasis vulgaris	PsV	PsV	Diseases of the skin and subcutaneous tissue	Autoimmune	GABARAPL1	Gamma-aminobutyric acid receptor-associated protein-like 1	Oncology_II	Q9H0R8	OID31253	MR Egger	131	-0.0175036	0.00681296	0.0113322	Backward MR	backward	EUR	Disease
Psoriasis vulgaris	PsV	PsV	Diseases of the skin and subcutaneous tissue	Autoimmune	GABARAPL1	Gamma-aminobutyric acid receptor-associated protein-like 1	Oncology_II	Q9H0R8	OID31253	Weighted median	131	-0.0187277	0.00528309	0.000392847	Backward MR	backward	EUR	Disease
Psoriasis vulgaris	PsV	PsV	Diseases of the skin and subcutaneous tissue	Autoimmune	GABARAPL1	Gamma-aminobutyric acid receptor-associated protein-like 1	Oncology_II	Q9H0R8	OID31253	Weighted mode	131	-0.0215412	0.0060832	0.000553767	Backward MR	backward	EUR	Disease
Graves' disease	GD	GD	Endocrine, nutritional and metabolic diseases	Autoimmune	GADD45GIP1	Growth arrest and DNA damage-inducible proteins-interacting protein 1	Cardiometabolic_II	Q8TAE8	OID30237	Inverse variance weighted	34	-0.0283064	0.00462589	9.40958e-10	Backward MR	backward	EUR	Disease
Graves' disease	GD	GD	Endocrine, nutritional and metabolic diseases	Autoimmune	GADD45GIP1	Growth arrest and DNA damage-inducible proteins-interacting protein 1	Cardiometabolic_II	Q8TAE8	OID30237	MR Egger	34	-0.0260024	0.0108195	0.0222171	Backward MR	backward	EUR	Disease
Graves' disease	GD	GD	Endocrine, nutritional and metabolic diseases	Autoimmune	GADD45GIP1	Growth arrest and DNA damage-inducible proteins-interacting protein 1	Cardiometabolic_II	Q8TAE8	OID30237	Weighted median	34	-0.0245968	0.00626546	8.64495e-05	Backward MR	backward	EUR	Disease
Graves' disease	GD	GD	Endocrine, nutritional and metabolic diseases	Autoimmune	GADD45GIP1	Growth arrest and DNA damage-inducible proteins-interacting protein 1	Cardiometabolic_II	Q8TAE8	OID30237	Weighted mode	34	-0.0190848	0.00734925	0.0139443	Backward MR	backward	EUR	Disease
Psoriasis vulgaris	PsV	PsV	Diseases of the skin and subcutaneous tissue	Autoimmune	GADD45GIP1	Growth arrest and DNA damage-inducible proteins-interacting protein 1	Cardiometabolic_II	Q8TAE8	OID30237	Inverse variance weighted	131	0.0276453	0.003296	4.96365e-17	Backward MR	backward	EUR	Disease
Psoriasis vulgaris	PsV	PsV	Diseases of the skin and subcutaneous tissue	Autoimmune	GADD45GIP1	Growth arrest and DNA damage-inducible proteins-interacting protein 1	Cardiometabolic_II	Q8TAE8	OID30237	MR Egger	131	0.0280315	0.00549494	1.17643e-06	Backward MR	backward	EUR	Disease
Psoriasis vulgaris	PsV	PsV	Diseases of the skin and subcutaneous tissue	Autoimmune	GADD45GIP1	Growth arrest and DNA damage-inducible proteins-interacting protein 1	Cardiometabolic_II	Q8TAE8	OID30237	Weighted median	131	0.0308995	0.00474365	7.32432e-11	Backward MR	backward	EUR	Disease
Psoriasis vulgaris	PsV	PsV	Diseases of the skin and subcutaneous tissue	Autoimmune	GADD45GIP1	Growth arrest and DNA damage-inducible proteins-interacting protein 1	Cardiometabolic_II	Q8TAE8	OID30237	Weighted mode	131	0.035009	0.00532285	1.06473e-09	Backward MR	backward	EUR	Disease
Psoriasis vulgaris	PsV	PsV	Diseases of the skin and subcutaneous tissue	Autoimmune	GAGE2A	G antigen 2A	Oncology_II	Q6NT46	OID31199	Inverse variance weighted	131	-0.0282343	0.00342132	1.55178e-16	Backward MR	backward	EUR	Disease
Psoriasis vulgaris	PsV	PsV	Diseases of the skin and subcutaneous tissue	Autoimmune	GAGE2A	G antigen 2A	Oncology_II	Q6NT46	OID31199	MR Egger	131	-0.028433	0.00570157	1.93902e-06	Backward MR	backward	EUR	Disease
Psoriasis vulgaris	PsV	PsV	Diseases of the skin and subcutaneous tissue	Autoimmune	GAGE2A	G antigen 2A	Oncology_II	Q6NT46	OID31199	Weighted median	131	-0.0352155	0.00486565	4.56796e-13	Backward MR	backward	EUR	Disease
Psoriasis vulgaris	PsV	PsV	Diseases of the skin and subcutaneous tissue	Autoimmune	GAGE2A	G antigen 2A	Oncology_II	Q6NT46	OID31199	Weighted mode	131	-0.0353936	0.00524662	4.52145e-10	Backward MR	backward	EUR	Disease
Hypothyroidism	Hypothyroidism	Hypo	Endocrine, nutritional and metabolic diseases	Metabolic	GAL	Galanin peptides [Cleaved into: Galanin; Galanin message-associated peptide	Inflammation	P22466	OID20727	Inverse variance weighted	210	-0.0482953	0.00853879	1.54953e-08	Backward MR	backward	EUR	Disease
Hypothyroidism	Hypothyroidism	Hypo	Endocrine, nutritional and metabolic diseases	Metabolic	GAL	Galanin peptides [Cleaved into: Galanin; Galanin message-associated peptide	Inflammation	P22466	OID20727	MR Egger	210	-0.0252752	0.0186776	0.177448	Backward MR	backward	EUR	Disease
Hypothyroidism	Hypothyroidism	Hypo	Endocrine, nutritional and metabolic diseases	Metabolic	GAL	Galanin peptides [Cleaved into: Galanin; Galanin message-associated peptide	Inflammation	P22466	OID20727	Weighted median	210	-0.0498912	0.00937647	1.0326e-07	Backward MR	backward	EUR	Disease
Hypothyroidism	Hypothyroidism	Hypo	Endocrine, nutritional and metabolic diseases	Metabolic	GAL	Galanin peptides [Cleaved into: Galanin; Galanin message-associated peptide	Inflammation	P22466	OID20727	Weighted mode	210	-0.0788558	0.0199494	0.000105689	Backward MR	backward	EUR	Disease
IgA nephritis	IgA_nephritis	IN	Diseases of the genitourinary system	Renal	GAL	Galanin peptides [Cleaved into: Galanin; Galanin message-associated peptide	Inflammation	P22466	OID20727	Inverse variance weighted	35	0.100423	0.0150555	2.55502e-11	Backward MR	backward	EUR	Disease
IgA nephritis	IgA_nephritis	IN	Diseases of the genitourinary system	Renal	GAL	Galanin peptides [Cleaved into: Galanin; Galanin message-associated peptide	Inflammation	P22466	OID20727	MR Egger	35	0.0572506	0.0347399	0.108848	Backward MR	backward	EUR	Disease
IgA nephritis	IgA_nephritis	IN	Diseases of the genitourinary system	Renal	GAL	Galanin peptides [Cleaved into: Galanin; Galanin message-associated peptide	Inflammation	P22466	OID20727	Weighted median	35	0.106473	0.0201334	1.23424e-07	Backward MR	backward	EUR	Disease
IgA nephritis	IgA_nephritis	IN	Diseases of the genitourinary system	Renal	GAL	Galanin peptides [Cleaved into: Galanin; Galanin message-associated peptide	Inflammation	P22466	OID20727	Weighted mode	35	0.124484	0.040277	0.00396834	Backward MR	backward	EUR	Disease
Systemic lupus erythematosus	SLE	SLE	Diseases of the musculoskeletal system and connective tissue	Autoimmune	GAL	Galanin peptides [Cleaved into: Galanin; Galanin message-associated peptide	Inflammation	P22466	OID20727	Inverse variance weighted	16	-0.0253795	0.00399078	2.02389e-10	Backward MR	backward	EUR	Disease
Systemic lupus erythematosus	SLE	SLE	Diseases of the musculoskeletal system and connective tissue	Autoimmune	GAL	Galanin peptides [Cleaved into: Galanin; Galanin message-associated peptide	Inflammation	P22466	OID20727	MR Egger	16	-0.0628163	0.0206287	0.00873454	Backward MR	backward	EUR	Disease
Systemic lupus erythematosus	SLE	SLE	Diseases of the musculoskeletal system and connective tissue	Autoimmune	GAL	Galanin peptides [Cleaved into: Galanin; Galanin message-associated peptide	Inflammation	P22466	OID20727	Weighted median	16	-0.0253286	0.00534482	2.14885e-06	Backward MR	backward	EUR	Disease
Systemic lupus erythematosus	SLE	SLE	Diseases of the musculoskeletal system and connective tissue	Autoimmune	GAL	Galanin peptides [Cleaved into: Galanin; Galanin message-associated peptide	Inflammation	P22466	OID20727	Weighted mode	16	-0.0271592	0.0084134	0.00563044	Backward MR	backward	EUR	Disease
Colon polyp	Colon_polyp	CP	Diseases of the digestive system	Digestive	GALNT10	Polypeptide N-acetylgalactosaminyltransferase 10	Oncology	Q86SR1	OID21371	Inverse variance weighted	5	1.40959	0.265291	1.07609e-07	Backward MR	backward	EAS	Disease
Colon polyp	Colon_polyp	CP	Diseases of the digestive system	Digestive	GALNT10	Polypeptide N-acetylgalactosaminyltransferase 10	Oncology	Q86SR1	OID21371	MR Egger	5	-0.175068	1.89984	0.932389	Backward MR	backward	EAS	Disease
Colon polyp	Colon_polyp	CP	Diseases of the digestive system	Digestive	GALNT10	Polypeptide N-acetylgalactosaminyltransferase 10	Oncology	Q86SR1	OID21371	Weighted median	5	1.28374	0.310272	3.51164e-05	Backward MR	backward	EAS	Disease
Colon polyp	Colon_polyp	CP	Diseases of the digestive system	Digestive	GALNT10	Polypeptide N-acetylgalactosaminyltransferase 10	Oncology	Q86SR1	OID21371	Weighted mode	5	1.25099	0.384765	0.0313372	Backward MR	backward	EAS	Disease
Psoriasis vulgaris	PsV	PsV	Diseases of the skin and subcutaneous tissue	Autoimmune	GALNT2	Polypeptide N-acetylgalactosaminyltransferase 2	Oncology	Q10471	OID21423	Inverse variance weighted	131	-0.0234286	0.00378674	6.13114e-10	Backward MR	backward	EUR	Disease
Psoriasis vulgaris	PsV	PsV	Diseases of the skin and subcutaneous tissue	Autoimmune	GALNT2	Polypeptide N-acetylgalactosaminyltransferase 2	Oncology	Q10471	OID21423	MR Egger	131	-0.0209887	0.006307	0.00114075	Backward MR	backward	EUR	Disease
Psoriasis vulgaris	PsV	PsV	Diseases of the skin and subcutaneous tissue	Autoimmune	GALNT2	Polypeptide N-acetylgalactosaminyltransferase 2	Oncology	Q10471	OID21423	Weighted median	131	-0.0219234	0.00452827	1.28895e-06	Backward MR	backward	EUR	Disease
Psoriasis vulgaris	PsV	PsV	Diseases of the skin and subcutaneous tissue	Autoimmune	GALNT2	Polypeptide N-acetylgalactosaminyltransferase 2	Oncology	Q10471	OID21423	Weighted mode	131	-0.0209276	0.00504496	6.01153e-05	Backward MR	backward	EUR	Disease
Psoriasis vulgaris	PsV	PsV	Diseases of the skin and subcutaneous tissue	Autoimmune	GALNT5	Polypeptide N-acetylgalactosaminyltransferase 5	Cardiometabolic_II	Q7Z7M9	OID30295	Inverse variance weighted	131	0.0173042	0.00312866	3.18649e-08	Backward MR	backward	EUR	Disease
Psoriasis vulgaris	PsV	PsV	Diseases of the skin and subcutaneous tissue	Autoimmune	GALNT5	Polypeptide N-acetylgalactosaminyltransferase 5	Cardiometabolic_II	Q7Z7M9	OID30295	MR Egger	131	0.0134899	0.00519953	0.0105704	Backward MR	backward	EUR	Disease
Psoriasis vulgaris	PsV	PsV	Diseases of the skin and subcutaneous tissue	Autoimmune	GALNT5	Polypeptide N-acetylgalactosaminyltransferase 5	Cardiometabolic_II	Q7Z7M9	OID30295	Weighted median	131	0.0222576	0.00442313	4.85119e-07	Backward MR	backward	EUR	Disease
Psoriasis vulgaris	PsV	PsV	Diseases of the skin and subcutaneous tissue	Autoimmune	GALNT5	Polypeptide N-acetylgalactosaminyltransferase 5	Cardiometabolic_II	Q7Z7M9	OID30295	Weighted mode	131	0.0236712	0.00524854	1.43181e-05	Backward MR	backward	EUR	Disease
Asthma	Asthma	As	Diseases of the respiratory system	Respiratory	GALNT7	N-acetylgalactosaminyltransferase 7	Oncology	Q86SF2	OID21377	Inverse variance weighted	105	-0.130181	0.018512	2.03207e-12	Backward MR	backward	EUR	Disease
Asthma	Asthma	As	Diseases of the respiratory system	Respiratory	GALNT7	N-acetylgalactosaminyltransferase 7	Oncology	Q86SF2	OID21377	MR Egger	105	-0.247416	0.0483432	1.43987e-06	Backward MR	backward	EUR	Disease
Asthma	Asthma	As	Diseases of the respiratory system	Respiratory	GALNT7	N-acetylgalactosaminyltransferase 7	Oncology	Q86SF2	OID21377	Weighted median	105	-0.0799074	0.0198301	5.58733e-05	Backward MR	backward	EUR	Disease
Asthma	Asthma	As	Diseases of the respiratory system	Respiratory	GALNT7	N-acetylgalactosaminyltransferase 7	Oncology	Q86SF2	OID21377	Weighted mode	105	-0.0443001	0.0452177	0.329505	Backward MR	backward	EUR	Disease
Autoimmune hepatitis	AIH	AIH	Diseases of the digestive system	Autoimmune	GALNT7	N-acetylgalactosaminyltransferase 7	Oncology	Q86SF2	OID21377	Inverse variance weighted	3	-0.0599178	0.0104992	1.15048e-08	Backward MR	backward	EUR	Disease
Autoimmune hepatitis	AIH	AIH	Diseases of the digestive system	Autoimmune	GALNT7	N-acetylgalactosaminyltransferase 7	Oncology	Q86SF2	OID21377	MR Egger	3	-0.177398	0.0902492	0.299602	Backward MR	backward	EUR	Disease
Autoimmune hepatitis	AIH	AIH	Diseases of the digestive system	Autoimmune	GALNT7	N-acetylgalactosaminyltransferase 7	Oncology	Q86SF2	OID21377	Weighted median	3	-0.0607296	0.0145374	2.94769e-05	Backward MR	backward	EUR	Disease
Autoimmune hepatitis	AIH	AIH	Diseases of the digestive system	Autoimmune	GALNT7	N-acetylgalactosaminyltransferase 7	Oncology	Q86SF2	OID21377	Weighted mode	3	-0.0639544	0.0177739	0.0693039	Backward MR	backward	EUR	Disease
Graves' disease	GD	GD	Endocrine, nutritional and metabolic diseases	Autoimmune	GALNT7	N-acetylgalactosaminyltransferase 7	Oncology	Q86SF2	OID21377	Inverse variance weighted	34	-0.0461491	0.0080147	8.50899e-09	Backward MR	backward	EUR	Disease
Graves' disease	GD	GD	Endocrine, nutritional and metabolic diseases	Autoimmune	GALNT7	N-acetylgalactosaminyltransferase 7	Oncology	Q86SF2	OID21377	MR Egger	34	-0.069337	0.0182032	0.000596981	Backward MR	backward	EUR	Disease
Graves' disease	GD	GD	Endocrine, nutritional and metabolic diseases	Autoimmune	GALNT7	N-acetylgalactosaminyltransferase 7	Oncology	Q86SF2	OID21377	Weighted median	34	-0.0521106	0.00696696	7.45002e-14	Backward MR	backward	EUR	Disease
Graves' disease	GD	GD	Endocrine, nutritional and metabolic diseases	Autoimmune	GALNT7	N-acetylgalactosaminyltransferase 7	Oncology	Q86SF2	OID21377	Weighted mode	34	-0.0481981	0.00898672	6.31468e-06	Backward MR	backward	EUR	Disease
Hyperthyroidism	Hyperthyroidism	Hype	Endocrine, nutritional and metabolic diseases	Metabolic	GALNT7	N-acetylgalactosaminyltransferase 7	Oncology	Q86SF2	OID21377	Inverse variance weighted	33	-0.0838513	0.0116898	7.33521e-13	Backward MR	backward	EUR	Disease
Hyperthyroidism	Hyperthyroidism	Hype	Endocrine, nutritional and metabolic diseases	Metabolic	GALNT7	N-acetylgalactosaminyltransferase 7	Oncology	Q86SF2	OID21377	MR Egger	33	-0.0821054	0.0305951	0.0115807	Backward MR	backward	EUR	Disease
Hyperthyroidism	Hyperthyroidism	Hype	Endocrine, nutritional and metabolic diseases	Metabolic	GALNT7	N-acetylgalactosaminyltransferase 7	Oncology	Q86SF2	OID21377	Weighted median	33	-0.0836463	0.00963409	3.87767e-18	Backward MR	backward	EUR	Disease
Hyperthyroidism	Hyperthyroidism	Hype	Endocrine, nutritional and metabolic diseases	Metabolic	GALNT7	N-acetylgalactosaminyltransferase 7	Oncology	Q86SF2	OID21377	Weighted mode	33	-0.0837162	0.0132338	4.23873e-07	Backward MR	backward	EUR	Disease
Hypothyroidism	Hypothyroidism	Hypo	Endocrine, nutritional and metabolic diseases	Metabolic	GALNT7	N-acetylgalactosaminyltransferase 7	Oncology	Q86SF2	OID21377	Inverse variance weighted	210	-0.0551933	0.00985384	2.12872e-08	Backward MR	backward	EUR	Disease
Hypothyroidism	Hypothyroidism	Hypo	Endocrine, nutritional and metabolic diseases	Metabolic	GALNT7	N-acetylgalactosaminyltransferase 7	Oncology	Q86SF2	OID21377	MR Egger	210	-0.0650702	0.0216518	0.00297928	Backward MR	backward	EUR	Disease
Hypothyroidism	Hypothyroidism	Hypo	Endocrine, nutritional and metabolic diseases	Metabolic	GALNT7	N-acetylgalactosaminyltransferase 7	Oncology	Q86SF2	OID21377	Weighted median	210	-0.0287043	0.0110258	0.00923078	Backward MR	backward	EUR	Disease
Hypothyroidism	Hypothyroidism	Hypo	Endocrine, nutritional and metabolic diseases	Metabolic	GALNT7	N-acetylgalactosaminyltransferase 7	Oncology	Q86SF2	OID21377	Weighted mode	210	-0.0203386	0.0207727	0.328661	Backward MR	backward	EUR	Disease
Pediatric asthma	Ped_asthma	PA	Diseases of the respiratory system	Respiratory	GALNT7	N-acetylgalactosaminyltransferase 7	Oncology	Q86SF2	OID21377	Inverse variance weighted	92	-0.120376	0.0170786	1.81066e-12	Backward MR	backward	EUR	Disease
Pediatric asthma	Ped_asthma	PA	Diseases of the respiratory system	Respiratory	GALNT7	N-acetylgalactosaminyltransferase 7	Oncology	Q86SF2	OID21377	MR Egger	92	-0.264855	0.0425777	1.5306e-08	Backward MR	backward	EUR	Disease
Pediatric asthma	Ped_asthma	PA	Diseases of the respiratory system	Respiratory	GALNT7	N-acetylgalactosaminyltransferase 7	Oncology	Q86SF2	OID21377	Weighted median	92	-0.074035	0.0186221	7.01866e-05	Backward MR	backward	EUR	Disease
Pediatric asthma	Ped_asthma	PA	Diseases of the respiratory system	Respiratory	GALNT7	N-acetylgalactosaminyltransferase 7	Oncology	Q86SF2	OID21377	Weighted mode	92	-0.0288406	0.0457999	0.530463	Backward MR	backward	EUR	Disease
Rheumatoid arthritis	RA	RA	Diseases of the musculoskeletal system and connective tissue	Autoimmune	GALNT7	N-acetylgalactosaminyltransferase 7	Oncology	Q86SF2	OID21377	Inverse variance weighted	90	-0.059825	0.0106977	2.24024e-08	Backward MR	backward	EUR	Disease
Rheumatoid arthritis	RA	RA	Diseases of the musculoskeletal system and connective tissue	Autoimmune	GALNT7	N-acetylgalactosaminyltransferase 7	Oncology	Q86SF2	OID21377	MR Egger	90	-0.0109126	0.0229232	0.635219	Backward MR	backward	EUR	Disease
Rheumatoid arthritis	RA	RA	Diseases of the musculoskeletal system and connective tissue	Autoimmune	GALNT7	N-acetylgalactosaminyltransferase 7	Oncology	Q86SF2	OID21377	Weighted median	90	-0.0318766	0.0099182	0.00130924	Backward MR	backward	EUR	Disease
Rheumatoid arthritis	RA	RA	Diseases of the musculoskeletal system and connective tissue	Autoimmune	GALNT7	N-acetylgalactosaminyltransferase 7	Oncology	Q86SF2	OID21377	Weighted mode	90	-0.00356053	0.0100594	0.724213	Backward MR	backward	EUR	Disease
Sjogren's syndrome	Sjogren_Syndrome	SS	Diseases of the musculoskeletal system and connective tissue	Autoimmune	GALNT7	N-acetylgalactosaminyltransferase 7	Oncology	Q86SF2	OID21377	Inverse variance weighted	20	-0.0684373	0.00817698	5.78581e-17	Backward MR	backward	EUR	Disease
Sjogren's syndrome	Sjogren_Syndrome	SS	Diseases of the musculoskeletal system and connective tissue	Autoimmune	GALNT7	N-acetylgalactosaminyltransferase 7	Oncology	Q86SF2	OID21377	MR Egger	20	-0.0882916	0.0237228	0.00156098	Backward MR	backward	EUR	Disease
Sjogren's syndrome	Sjogren_Syndrome	SS	Diseases of the musculoskeletal system and connective tissue	Autoimmune	GALNT7	N-acetylgalactosaminyltransferase 7	Oncology	Q86SF2	OID21377	Weighted median	20	-0.067524	0.00794507	1.91473e-17	Backward MR	backward	EUR	Disease
Sjogren's syndrome	Sjogren_Syndrome	SS	Diseases of the musculoskeletal system and connective tissue	Autoimmune	GALNT7	N-acetylgalactosaminyltransferase 7	Oncology	Q86SF2	OID21377	Weighted mode	20	-0.068686	0.00901592	3.43741e-07	Backward MR	backward	EUR	Disease
Systemic lupus erythematosus	SLE	SLE	Diseases of the musculoskeletal system and connective tissue	Autoimmune	GALNT7	N-acetylgalactosaminyltransferase 7	Oncology	Q86SF2	OID21377	Inverse variance weighted	16	-0.0544649	0.00584996	1.27452e-20	Backward MR	backward	EUR	Disease
Systemic lupus erythematosus	SLE	SLE	Diseases of the musculoskeletal system and connective tissue	Autoimmune	GALNT7	N-acetylgalactosaminyltransferase 7	Oncology	Q86SF2	OID21377	MR Egger	16	-0.0479183	0.0311947	0.146801	Backward MR	backward	EUR	Disease
Systemic lupus erythematosus	SLE	SLE	Diseases of the musculoskeletal system and connective tissue	Autoimmune	GALNT7	N-acetylgalactosaminyltransferase 7	Oncology	Q86SF2	OID21377	Weighted median	16	-0.0567627	0.00658556	6.73846e-18	Backward MR	backward	EUR	Disease
Systemic lupus erythematosus	SLE	SLE	Diseases of the musculoskeletal system and connective tissue	Autoimmune	GALNT7	N-acetylgalactosaminyltransferase 7	Oncology	Q86SF2	OID21377	Weighted mode	16	-0.059765	0.0104533	4.07566e-05	Backward MR	backward	EUR	Disease
Graves' disease	GD	GD	Endocrine, nutritional and metabolic diseases	Autoimmune	GAPDH	Glyceraldehyde-3-phosphate dehydrogenase	Inflammation_II	P04406	OID30600	Inverse variance weighted	34	-0.0336142	0.00529448	2.16844e-10	Backward MR	backward	EUR	Disease
Graves' disease	GD	GD	Endocrine, nutritional and metabolic diseases	Autoimmune	GAPDH	Glyceraldehyde-3-phosphate dehydrogenase	Inflammation_II	P04406	OID30600	MR Egger	34	-0.0495981	0.0119874	0.00023762	Backward MR	backward	EUR	Disease
Graves' disease	GD	GD	Endocrine, nutritional and metabolic diseases	Autoimmune	GAPDH	Glyceraldehyde-3-phosphate dehydrogenase	Inflammation_II	P04406	OID30600	Weighted median	34	-0.0363269	0.00631228	8.6666e-09	Backward MR	backward	EUR	Disease
Graves' disease	GD	GD	Endocrine, nutritional and metabolic diseases	Autoimmune	GAPDH	Glyceraldehyde-3-phosphate dehydrogenase	Inflammation_II	P04406	OID30600	Weighted mode	34	-0.0359168	0.00806073	9.07832e-05	Backward MR	backward	EUR	Disease
Hyperthyroidism	Hyperthyroidism	Hype	Endocrine, nutritional and metabolic diseases	Metabolic	GAPDH	Glyceraldehyde-3-phosphate dehydrogenase	Inflammation_II	P04406	OID30600	Inverse variance weighted	33	-0.0523704	0.00786656	2.78819e-11	Backward MR	backward	EUR	Disease
Hyperthyroidism	Hyperthyroidism	Hype	Endocrine, nutritional and metabolic diseases	Metabolic	GAPDH	Glyceraldehyde-3-phosphate dehydrogenase	Inflammation_II	P04406	OID30600	MR Egger	33	-0.0798982	0.0198687	0.000344284	Backward MR	backward	EUR	Disease
Hyperthyroidism	Hyperthyroidism	Hype	Endocrine, nutritional and metabolic diseases	Metabolic	GAPDH	Glyceraldehyde-3-phosphate dehydrogenase	Inflammation_II	P04406	OID30600	Weighted median	33	-0.0574919	0.00952394	1.5742e-09	Backward MR	backward	EUR	Disease
Hyperthyroidism	Hyperthyroidism	Hype	Endocrine, nutritional and metabolic diseases	Metabolic	GAPDH	Glyceraldehyde-3-phosphate dehydrogenase	Inflammation_II	P04406	OID30600	Weighted mode	33	-0.0550847	0.0127814	0.000145612	Backward MR	backward	EUR	Disease
IgA nephritis	IgA_nephritis	IN	Diseases of the genitourinary system	Renal	GAPDH	Glyceraldehyde-3-phosphate dehydrogenase	Inflammation_II	P04406	OID30600	Inverse variance weighted	35	0.121464	0.0184511	4.60877e-11	Backward MR	backward	EUR	Disease
IgA nephritis	IgA_nephritis	IN	Diseases of the genitourinary system	Renal	GAPDH	Glyceraldehyde-3-phosphate dehydrogenase	Inflammation_II	P04406	OID30600	MR Egger	35	0.0992149	0.0435891	0.0294559	Backward MR	backward	EUR	Disease
IgA nephritis	IgA_nephritis	IN	Diseases of the genitourinary system	Renal	GAPDH	Glyceraldehyde-3-phosphate dehydrogenase	Inflammation_II	P04406	OID30600	Weighted median	35	0.139006	0.0227764	1.04039e-09	Backward MR	backward	EUR	Disease
IgA nephritis	IgA_nephritis	IN	Diseases of the genitourinary system	Renal	GAPDH	Glyceraldehyde-3-phosphate dehydrogenase	Inflammation_II	P04406	OID30600	Weighted mode	35	0.17613	0.0447149	0.000385604	Backward MR	backward	EUR	Disease
Psoriasis vulgaris	PsV	PsV	Diseases of the skin and subcutaneous tissue	Autoimmune	GAPDH	Glyceraldehyde-3-phosphate dehydrogenase	Inflammation_II	P04406	OID30600	Inverse variance weighted	131	0.0322563	0.00335242	6.46823e-22	Backward MR	backward	EUR	Disease
Psoriasis vulgaris	PsV	PsV	Diseases of the skin and subcutaneous tissue	Autoimmune	GAPDH	Glyceraldehyde-3-phosphate dehydrogenase	Inflammation_II	P04406	OID30600	MR Egger	131	0.0333589	0.00558855	2.16243e-08	Backward MR	backward	EUR	Disease
Psoriasis vulgaris	PsV	PsV	Diseases of the skin and subcutaneous tissue	Autoimmune	GAPDH	Glyceraldehyde-3-phosphate dehydrogenase	Inflammation_II	P04406	OID30600	Weighted median	131	0.0312656	0.00483169	9.73939e-11	Backward MR	backward	EUR	Disease
Psoriasis vulgaris	PsV	PsV	Diseases of the skin and subcutaneous tissue	Autoimmune	GAPDH	Glyceraldehyde-3-phosphate dehydrogenase	Inflammation_II	P04406	OID30600	Weighted mode	131	0.0307193	0.00584334	5.83915e-07	Backward MR	backward	EUR	Disease
Sjogren's syndrome	Sjogren_Syndrome	SS	Diseases of the musculoskeletal system and connective tissue	Autoimmune	GAPDH	Glyceraldehyde-3-phosphate dehydrogenase	Inflammation_II	P04406	OID30600	Inverse variance weighted	20	-0.0442583	0.00504804	1.82783e-18	Backward MR	backward	EUR	Disease
Sjogren's syndrome	Sjogren_Syndrome	SS	Diseases of the musculoskeletal system and connective tissue	Autoimmune	GAPDH	Glyceraldehyde-3-phosphate dehydrogenase	Inflammation_II	P04406	OID30600	MR Egger	20	-0.0620194	0.0145684	0.000474123	Backward MR	backward	EUR	Disease
Sjogren's syndrome	Sjogren_Syndrome	SS	Diseases of the musculoskeletal system and connective tissue	Autoimmune	GAPDH	Glyceraldehyde-3-phosphate dehydrogenase	Inflammation_II	P04406	OID30600	Weighted median	20	-0.0504889	0.00674857	7.35245e-14	Backward MR	backward	EUR	Disease
Sjogren's syndrome	Sjogren_Syndrome	SS	Diseases of the musculoskeletal system and connective tissue	Autoimmune	GAPDH	Glyceraldehyde-3-phosphate dehydrogenase	Inflammation_II	P04406	OID30600	Weighted mode	20	-0.0509306	0.00962128	4.14446e-05	Backward MR	backward	EUR	Disease
Systemic lupus erythematosus	SLE	SLE	Diseases of the musculoskeletal system and connective tissue	Autoimmune	GAPDH	Glyceraldehyde-3-phosphate dehydrogenase	Inflammation_II	P04406	OID30600	Inverse variance weighted	16	-0.0315808	0.00560139	1.72007e-08	Backward MR	backward	EUR	Disease
Systemic lupus erythematosus	SLE	SLE	Diseases of the musculoskeletal system and connective tissue	Autoimmune	GAPDH	Glyceraldehyde-3-phosphate dehydrogenase	Inflammation_II	P04406	OID30600	MR Egger	16	-0.0579628	0.029022	0.0656222	Backward MR	backward	EUR	Disease
Systemic lupus erythematosus	SLE	SLE	Diseases of the musculoskeletal system and connective tissue	Autoimmune	GAPDH	Glyceraldehyde-3-phosphate dehydrogenase	Inflammation_II	P04406	OID30600	Weighted median	16	-0.0356235	0.0061079	5.46501e-09	Backward MR	backward	EUR	Disease
Systemic lupus erythematosus	SLE	SLE	Diseases of the musculoskeletal system and connective tissue	Autoimmune	GAPDH	Glyceraldehyde-3-phosphate dehydrogenase	Inflammation_II	P04406	OID30600	Weighted mode	16	-0.039379	0.00897639	0.000530597	Backward MR	backward	EUR	Disease
Type 1 diabetes	T1D	T1D	Endocrine, nutritional and metabolic diseases	Autoimmune	GAPDH	Glyceraldehyde-3-phosphate dehydrogenase	Inflammation_II	P04406	OID30600	Inverse variance weighted	231	-0.0225517	0.00288995	6.02231e-15	Backward MR	backward	EUR	Disease
Type 1 diabetes	T1D	T1D	Endocrine, nutritional and metabolic diseases	Autoimmune	GAPDH	Glyceraldehyde-3-phosphate dehydrogenase	Inflammation_II	P04406	OID30600	MR Egger	231	-0.0218406	0.00539552	7.07165e-05	Backward MR	backward	EUR	Disease
Type 1 diabetes	T1D	T1D	Endocrine, nutritional and metabolic diseases	Autoimmune	GAPDH	Glyceraldehyde-3-phosphate dehydrogenase	Inflammation_II	P04406	OID30600	Weighted median	231	-0.0164287	0.00433819	0.000152482	Backward MR	backward	EUR	Disease
Type 1 diabetes	T1D	T1D	Endocrine, nutritional and metabolic diseases	Autoimmune	GAPDH	Glyceraldehyde-3-phosphate dehydrogenase	Inflammation_II	P04406	OID30600	Weighted mode	231	-0.0159345	0.00489954	0.00131686	Backward MR	backward	EUR	Disease
Graves' disease	GD	GD	Endocrine, nutritional and metabolic diseases	Autoimmune	GART	Trifunctional purine biosynthetic protein adenosine-3	Neurology_II	P22102	OID31004	Inverse variance weighted	34	-0.0365127	0.00489253	8.46053e-14	Backward MR	backward	EUR	Disease
Graves' disease	GD	GD	Endocrine, nutritional and metabolic diseases	Autoimmune	GART	Trifunctional purine biosynthetic protein adenosine-3	Neurology_II	P22102	OID31004	MR Egger	34	-0.0601053	0.0104741	2.31747e-06	Backward MR	backward	EUR	Disease
Graves' disease	GD	GD	Endocrine, nutritional and metabolic diseases	Autoimmune	GART	Trifunctional purine biosynthetic protein adenosine-3	Neurology_II	P22102	OID31004	Weighted median	34	-0.0345701	0.00627194	3.55064e-08	Backward MR	backward	EUR	Disease
Graves' disease	GD	GD	Endocrine, nutritional and metabolic diseases	Autoimmune	GART	Trifunctional purine biosynthetic protein adenosine-3	Neurology_II	P22102	OID31004	Weighted mode	34	-0.0459303	0.0095942	3.44768e-05	Backward MR	backward	EUR	Disease
Hyperthyroidism	Hyperthyroidism	Hype	Endocrine, nutritional and metabolic diseases	Metabolic	GART	Trifunctional purine biosynthetic protein adenosine-3	Neurology_II	P22102	OID31004	Inverse variance weighted	33	-0.059941	0.00850385	1.80608e-12	Backward MR	backward	EUR	Disease
Hyperthyroidism	Hyperthyroidism	Hype	Endocrine, nutritional and metabolic diseases	Metabolic	GART	Trifunctional purine biosynthetic protein adenosine-3	Neurology_II	P22102	OID31004	MR Egger	33	-0.0754847	0.0220456	0.00175546	Backward MR	backward	EUR	Disease
Hyperthyroidism	Hyperthyroidism	Hype	Endocrine, nutritional and metabolic diseases	Metabolic	GART	Trifunctional purine biosynthetic protein adenosine-3	Neurology_II	P22102	OID31004	Weighted median	33	-0.0478617	0.0097063	8.1813e-07	Backward MR	backward	EUR	Disease
Hyperthyroidism	Hyperthyroidism	Hype	Endocrine, nutritional and metabolic diseases	Metabolic	GART	Trifunctional purine biosynthetic protein adenosine-3	Neurology_II	P22102	OID31004	Weighted mode	33	-0.0390925	0.0163863	0.0231362	Backward MR	backward	EUR	Disease
Nephrotic syndrome	Nephrotic_Syndrome	NS	Diseases of the genitourinary system	Renal	GART	Trifunctional purine biosynthetic protein adenosine-3	Neurology_II	P22102	OID31004	Inverse variance weighted	5	-0.0613958	0.0107922	1.27863e-08	Backward MR	backward	EUR	Disease
Nephrotic syndrome	Nephrotic_Syndrome	NS	Diseases of the genitourinary system	Renal	GART	Trifunctional purine biosynthetic protein adenosine-3	Neurology_II	P22102	OID31004	MR Egger	5	-0.130612	0.0320259	0.026619	Backward MR	backward	EUR	Disease
Nephrotic syndrome	Nephrotic_Syndrome	NS	Diseases of the genitourinary system	Renal	GART	Trifunctional purine biosynthetic protein adenosine-3	Neurology_II	P22102	OID31004	Weighted median	5	-0.0563074	0.013072	1.65117e-05	Backward MR	backward	EUR	Disease
Nephrotic syndrome	Nephrotic_Syndrome	NS	Diseases of the genitourinary system	Renal	GART	Trifunctional purine biosynthetic protein adenosine-3	Neurology_II	P22102	OID31004	Weighted mode	5	-0.0476346	0.0199518	0.0753736	Backward MR	backward	EUR	Disease
Psoriasis vulgaris	PsV	PsV	Diseases of the skin and subcutaneous tissue	Autoimmune	GART	Trifunctional purine biosynthetic protein adenosine-3	Neurology_II	P22102	OID31004	Inverse variance weighted	131	0.0230471	0.00381092	1.46967e-09	Backward MR	backward	EUR	Disease
Psoriasis vulgaris	PsV	PsV	Diseases of the skin and subcutaneous tissue	Autoimmune	GART	Trifunctional purine biosynthetic protein adenosine-3	Neurology_II	P22102	OID31004	MR Egger	131	0.0161012	0.00630654	0.0118412	Backward MR	backward	EUR	Disease
Psoriasis vulgaris	PsV	PsV	Diseases of the skin and subcutaneous tissue	Autoimmune	GART	Trifunctional purine biosynthetic protein adenosine-3	Neurology_II	P22102	OID31004	Weighted median	131	0.0199008	0.00472933	2.5769e-05	Backward MR	backward	EUR	Disease
Psoriasis vulgaris	PsV	PsV	Diseases of the skin and subcutaneous tissue	Autoimmune	GART	Trifunctional purine biosynthetic protein adenosine-3	Neurology_II	P22102	OID31004	Weighted mode	131	0.0210194	0.0055903	0.000255797	Backward MR	backward	EUR	Disease
Type 1 diabetes	T1D	T1D	Endocrine, nutritional and metabolic diseases	Autoimmune	GART	Trifunctional purine biosynthetic protein adenosine-3	Neurology_II	P22102	OID31004	Inverse variance weighted	231	-0.0300963	0.00306891	1.05201e-22	Backward MR	backward	EUR	Disease
Type 1 diabetes	T1D	T1D	Endocrine, nutritional and metabolic diseases	Autoimmune	GART	Trifunctional purine biosynthetic protein adenosine-3	Neurology_II	P22102	OID31004	MR Egger	231	-0.0338522	0.00572361	1.20211e-08	Backward MR	backward	EUR	Disease
Type 1 diabetes	T1D	T1D	Endocrine, nutritional and metabolic diseases	Autoimmune	GART	Trifunctional purine biosynthetic protein adenosine-3	Neurology_II	P22102	OID31004	Weighted median	231	-0.0276567	0.00469738	3.91661e-09	Backward MR	backward	EUR	Disease
Type 1 diabetes	T1D	T1D	Endocrine, nutritional and metabolic diseases	Autoimmune	GART	Trifunctional purine biosynthetic protein adenosine-3	Neurology_II	P22102	OID31004	Weighted mode	231	-0.0266543	0.00594738	1.16797e-05	Backward MR	backward	EUR	Disease
Autoimmune hepatitis	AIH	AIH	Diseases of the digestive system	Autoimmune	GAS6	Growth arrest-specific protein 6	Cardiometabolic	Q14393	OID20318	Inverse variance weighted	3	0.0677718	0.00999713	1.20903e-11	Backward MR	backward	EUR	Disease
Autoimmune hepatitis	AIH	AIH	Diseases of the digestive system	Autoimmune	GAS6	Growth arrest-specific protein 6	Cardiometabolic	Q14393	OID20318	MR Egger	3	0.0450437	0.0980947	0.725957	Backward MR	backward	EUR	Disease
Autoimmune hepatitis	AIH	AIH	Diseases of the digestive system	Autoimmune	GAS6	Growth arrest-specific protein 6	Cardiometabolic	Q14393	OID20318	Weighted median	3	0.0675213	0.0138851	1.15703e-06	Backward MR	backward	EUR	Disease
Autoimmune hepatitis	AIH	AIH	Diseases of the digestive system	Autoimmune	GAS6	Growth arrest-specific protein 6	Cardiometabolic	Q14393	OID20318	Weighted mode	3	0.0711492	0.0170397	0.0528507	Backward MR	backward	EUR	Disease
IgA nephritis	IgA_nephritis	IN	Diseases of the genitourinary system	Renal	GAS6	Growth arrest-specific protein 6	Cardiometabolic	Q14393	OID20318	Inverse variance weighted	35	-0.181871	0.0314491	7.33662e-09	Backward MR	backward	EUR	Disease
IgA nephritis	IgA_nephritis	IN	Diseases of the genitourinary system	Renal	GAS6	Growth arrest-specific protein 6	Cardiometabolic	Q14393	OID20318	MR Egger	35	-0.179714	0.0742327	0.0211431	Backward MR	backward	EUR	Disease
IgA nephritis	IgA_nephritis	IN	Diseases of the genitourinary system	Renal	GAS6	Growth arrest-specific protein 6	Cardiometabolic	Q14393	OID20318	Weighted median	35	-0.169032	0.0284716	2.90541e-09	Backward MR	backward	EUR	Disease
IgA nephritis	IgA_nephritis	IN	Diseases of the genitourinary system	Renal	GAS6	Growth arrest-specific protein 6	Cardiometabolic	Q14393	OID20318	Weighted mode	35	-0.187752	0.0840338	0.0321491	Backward MR	backward	EUR	Disease
Juvenile rheumatoid arthritis	JRA	JRA	Diseases of the musculoskeletal system and connective tissue	Autoimmune	GAS6	Growth arrest-specific protein 6	Cardiometabolic	Q14393	OID20318	Inverse variance weighted	3	0.0372517	0.00714277	1.83518e-07	Backward MR	backward	EUR	Disease
Juvenile rheumatoid arthritis	JRA	JRA	Diseases of the musculoskeletal system and connective tissue	Autoimmune	GAS6	Growth arrest-specific protein 6	Cardiometabolic	Q14393	OID20318	MR Egger	3	-0.125828	0.210401	0.656877	Backward MR	backward	EUR	Disease
Juvenile rheumatoid arthritis	JRA	JRA	Diseases of the musculoskeletal system and connective tissue	Autoimmune	GAS6	Growth arrest-specific protein 6	Cardiometabolic	Q14393	OID20318	Weighted median	3	0.0356231	0.00948157	0.000171901	Backward MR	backward	EUR	Disease
Juvenile rheumatoid arthritis	JRA	JRA	Diseases of the musculoskeletal system and connective tissue	Autoimmune	GAS6	Growth arrest-specific protein 6	Cardiometabolic	Q14393	OID20318	Weighted mode	3	0.0306757	0.0111814	0.111147	Backward MR	backward	EUR	Disease
Psoriasis vulgaris	PsV	PsV	Diseases of the skin and subcutaneous tissue	Autoimmune	GAS6	Growth arrest-specific protein 6	Cardiometabolic	Q14393	OID20318	Inverse variance weighted	131	0.0262285	0.00452279	6.66341e-09	Backward MR	backward	EUR	Disease
Psoriasis vulgaris	PsV	PsV	Diseases of the skin and subcutaneous tissue	Autoimmune	GAS6	Growth arrest-specific protein 6	Cardiometabolic	Q14393	OID20318	MR Egger	131	0.0291351	0.00753325	0.000173519	Backward MR	backward	EUR	Disease
Psoriasis vulgaris	PsV	PsV	Diseases of the skin and subcutaneous tissue	Autoimmune	GAS6	Growth arrest-specific protein 6	Cardiometabolic	Q14393	OID20318	Weighted median	131	0.0233658	0.00461839	4.20786e-07	Backward MR	backward	EUR	Disease
Psoriasis vulgaris	PsV	PsV	Diseases of the skin and subcutaneous tissue	Autoimmune	GAS6	Growth arrest-specific protein 6	Cardiometabolic	Q14393	OID20318	Weighted mode	131	0.0268511	0.0052755	1.22731e-06	Backward MR	backward	EUR	Disease
Sjogren's syndrome	Sjogren_Syndrome	SS	Diseases of the musculoskeletal system and connective tissue	Autoimmune	GAS6	Growth arrest-specific protein 6	Cardiometabolic	Q14393	OID20318	Inverse variance weighted	20	0.0653684	0.00945444	4.71008e-12	Backward MR	backward	EUR	Disease
Sjogren's syndrome	Sjogren_Syndrome	SS	Diseases of the musculoskeletal system and connective tissue	Autoimmune	GAS6	Growth arrest-specific protein 6	Cardiometabolic	Q14393	OID20318	MR Egger	20	0.0828377	0.0276898	0.00782657	Backward MR	backward	EUR	Disease
Sjogren's syndrome	Sjogren_Syndrome	SS	Diseases of the musculoskeletal system and connective tissue	Autoimmune	GAS6	Growth arrest-specific protein 6	Cardiometabolic	Q14393	OID20318	Weighted median	20	0.0598362	0.00786457	2.77661e-14	Backward MR	backward	EUR	Disease
Sjogren's syndrome	Sjogren_Syndrome	SS	Diseases of the musculoskeletal system and connective tissue	Autoimmune	GAS6	Growth arrest-specific protein 6	Cardiometabolic	Q14393	OID20318	Weighted mode	20	0.0581635	0.0100733	1.45516e-05	Backward MR	backward	EUR	Disease
Systemic lupus erythematosus	SLE	SLE	Diseases of the musculoskeletal system and connective tissue	Autoimmune	GAS6	Growth arrest-specific protein 6	Cardiometabolic	Q14393	OID20318	Inverse variance weighted	16	0.055704	0.00789612	1.73096e-12	Backward MR	backward	EUR	Disease
Systemic lupus erythematosus	SLE	SLE	Diseases of the musculoskeletal system and connective tissue	Autoimmune	GAS6	Growth arrest-specific protein 6	Cardiometabolic	Q14393	OID20318	MR Egger	16	0.140537	0.0352862	0.00136128	Backward MR	backward	EUR	Disease
Systemic lupus erythematosus	SLE	SLE	Diseases of the musculoskeletal system and connective tissue	Autoimmune	GAS6	Growth arrest-specific protein 6	Cardiometabolic	Q14393	OID20318	Weighted median	16	0.0568772	0.00648279	1.73077e-18	Backward MR	backward	EUR	Disease
Systemic lupus erythematosus	SLE	SLE	Diseases of the musculoskeletal system and connective tissue	Autoimmune	GAS6	Growth arrest-specific protein 6	Cardiometabolic	Q14393	OID20318	Weighted mode	16	0.0568113	0.00925815	1.90398e-05	Backward MR	backward	EUR	Disease
Type 1 diabetes	T1D	T1D	Endocrine, nutritional and metabolic diseases	Autoimmune	GAS6	Growth arrest-specific protein 6	Cardiometabolic	Q14393	OID20318	Inverse variance weighted	232	0.0267026	0.00418251	1.72125e-10	Backward MR	backward	EUR	Disease
Type 1 diabetes	T1D	T1D	Endocrine, nutritional and metabolic diseases	Autoimmune	GAS6	Growth arrest-specific protein 6	Cardiometabolic	Q14393	OID20318	MR Egger	232	0.0156742	0.00776141	0.0445952	Backward MR	backward	EUR	Disease
Type 1 diabetes	T1D	T1D	Endocrine, nutritional and metabolic diseases	Autoimmune	GAS6	Growth arrest-specific protein 6	Cardiometabolic	Q14393	OID20318	Weighted median	232	0.0212343	0.00466027	5.20234e-06	Backward MR	backward	EUR	Disease
Type 1 diabetes	T1D	T1D	Endocrine, nutritional and metabolic diseases	Autoimmune	GAS6	Growth arrest-specific protein 6	Cardiometabolic	Q14393	OID20318	Weighted mode	232	0.0221513	0.0059862	0.000269133	Backward MR	backward	EUR	Disease
Hyperthyroidism	Hyperthyroidism	Hype	Endocrine, nutritional and metabolic diseases	Metabolic	GASK1A	Golgi-associated kinase 1A	Cardiometabolic_II	Q9UFP1	OID30109	Inverse variance weighted	33	-0.0301932	0.00560801	7.28689e-08	Backward MR	backward	EUR	Disease
Hyperthyroidism	Hyperthyroidism	Hype	Endocrine, nutritional and metabolic diseases	Metabolic	GASK1A	Golgi-associated kinase 1A	Cardiometabolic_II	Q9UFP1	OID30109	MR Egger	33	-0.0120504	0.0142422	0.403977	Backward MR	backward	EUR	Disease
Hyperthyroidism	Hyperthyroidism	Hype	Endocrine, nutritional and metabolic diseases	Metabolic	GASK1A	Golgi-associated kinase 1A	Cardiometabolic_II	Q9UFP1	OID30109	Weighted median	33	-0.0224587	0.00729032	0.00206569	Backward MR	backward	EUR	Disease
Hyperthyroidism	Hyperthyroidism	Hype	Endocrine, nutritional and metabolic diseases	Metabolic	GASK1A	Golgi-associated kinase 1A	Cardiometabolic_II	Q9UFP1	OID30109	Weighted mode	33	-0.0241641	0.00891845	0.0107364	Backward MR	backward	EUR	Disease
Hypothyroidism	Hypothyroidism	Hypo	Endocrine, nutritional and metabolic diseases	Metabolic	GASK1A	Golgi-associated kinase 1A	Cardiometabolic_II	Q9UFP1	OID30109	Inverse variance weighted	210	-0.0294054	0.00547558	7.86132e-08	Backward MR	backward	EUR	Disease
Hypothyroidism	Hypothyroidism	Hypo	Endocrine, nutritional and metabolic diseases	Metabolic	GASK1A	Golgi-associated kinase 1A	Cardiometabolic_II	Q9UFP1	OID30109	MR Egger	210	-0.0383437	0.0119998	0.00161393	Backward MR	backward	EUR	Disease
Hypothyroidism	Hypothyroidism	Hypo	Endocrine, nutritional and metabolic diseases	Metabolic	GASK1A	Golgi-associated kinase 1A	Cardiometabolic_II	Q9UFP1	OID30109	Weighted median	210	-0.0355598	0.00800187	8.83272e-06	Backward MR	backward	EUR	Disease
Hypothyroidism	Hypothyroidism	Hypo	Endocrine, nutritional and metabolic diseases	Metabolic	GASK1A	Golgi-associated kinase 1A	Cardiometabolic_II	Q9UFP1	OID30109	Weighted mode	210	-0.0388602	0.0136961	0.00499751	Backward MR	backward	EUR	Disease
Autoimmune hepatitis	AIH	AIH	Diseases of the digestive system	Autoimmune	GAST	Gastrin	Neurology_II	P01350	OID31083	Inverse variance weighted	3	-0.142848	0.0201124	1.22539e-12	Backward MR	backward	EUR	Disease
Autoimmune hepatitis	AIH	AIH	Diseases of the digestive system	Autoimmune	GAST	Gastrin	Neurology_II	P01350	OID31083	MR Egger	3	-0.323893	0.162836	0.296565	Backward MR	backward	EUR	Disease
Autoimmune hepatitis	AIH	AIH	Diseases of the digestive system	Autoimmune	GAST	Gastrin	Neurology_II	P01350	OID31083	Weighted median	3	-0.152122	0.0189654	1.04878e-15	Backward MR	backward	EUR	Disease
Autoimmune hepatitis	AIH	AIH	Diseases of the digestive system	Autoimmune	GAST	Gastrin	Neurology_II	P01350	OID31083	Weighted mode	3	-0.16127	0.0307616	0.0345114	Backward MR	backward	EUR	Disease
Graves' disease	GD	GD	Endocrine, nutritional and metabolic diseases	Autoimmune	GAST	Gastrin	Neurology_II	P01350	OID31083	Inverse variance weighted	34	-0.0913406	0.008673	6.17705e-26	Backward MR	backward	EUR	Disease
Graves' disease	GD	GD	Endocrine, nutritional and metabolic diseases	Autoimmune	GAST	Gastrin	Neurology_II	P01350	OID31083	MR Egger	34	-0.143391	0.0175436	2.46043e-09	Backward MR	backward	EUR	Disease
Graves' disease	GD	GD	Endocrine, nutritional and metabolic diseases	Autoimmune	GAST	Gastrin	Neurology_II	P01350	OID31083	Weighted median	34	-0.110527	0.0067613	4.56577e-60	Backward MR	backward	EUR	Disease
Graves' disease	GD	GD	Endocrine, nutritional and metabolic diseases	Autoimmune	GAST	Gastrin	Neurology_II	P01350	OID31083	Weighted mode	34	-0.112734	0.00727635	1.05542e-16	Backward MR	backward	EUR	Disease
Hyperthyroidism	Hyperthyroidism	Hype	Endocrine, nutritional and metabolic diseases	Metabolic	GAST	Gastrin	Neurology_II	P01350	OID31083	Inverse variance weighted	33	-0.140069	0.0129414	2.67111e-27	Backward MR	backward	EUR	Disease
Hyperthyroidism	Hyperthyroidism	Hype	Endocrine, nutritional and metabolic diseases	Metabolic	GAST	Gastrin	Neurology_II	P01350	OID31083	MR Egger	33	-0.205228	0.0313988	2.69475e-07	Backward MR	backward	EUR	Disease
Hyperthyroidism	Hyperthyroidism	Hype	Endocrine, nutritional and metabolic diseases	Metabolic	GAST	Gastrin	Neurology_II	P01350	OID31083	Weighted median	33	-0.165682	0.0108776	2.1865e-52	Backward MR	backward	EUR	Disease
Hyperthyroidism	Hyperthyroidism	Hype	Endocrine, nutritional and metabolic diseases	Metabolic	GAST	Gastrin	Neurology_II	P01350	OID31083	Weighted mode	33	-0.17607	0.011976	8.73362e-16	Backward MR	backward	EUR	Disease
Hypothyroidism	Hypothyroidism	Hypo	Endocrine, nutritional and metabolic diseases	Metabolic	GAST	Gastrin	Neurology_II	P01350	OID31083	Inverse variance weighted	210	-0.0753183	0.0122204	7.1222e-10	Backward MR	backward	EUR	Disease
Hypothyroidism	Hypothyroidism	Hypo	Endocrine, nutritional and metabolic diseases	Metabolic	GAST	Gastrin	Neurology_II	P01350	OID31083	MR Egger	210	-0.0968868	0.0268067	0.000377794	Backward MR	backward	EUR	Disease
Hypothyroidism	Hypothyroidism	Hypo	Endocrine, nutritional and metabolic diseases	Metabolic	GAST	Gastrin	Neurology_II	P01350	OID31083	Weighted median	210	-0.0367118	0.0113209	0.00118352	Backward MR	backward	EUR	Disease
Hypothyroidism	Hypothyroidism	Hypo	Endocrine, nutritional and metabolic diseases	Metabolic	GAST	Gastrin	Neurology_II	P01350	OID31083	Weighted mode	210	0.0474927	0.0265317	0.0748952	Backward MR	backward	EUR	Disease
IgA nephritis	IgA_nephritis	IN	Diseases of the genitourinary system	Renal	GAST	Gastrin	Neurology_II	P01350	OID31083	Inverse variance weighted	35	0.283311	0.0396269	8.71282e-13	Backward MR	backward	EUR	Disease
IgA nephritis	IgA_nephritis	IN	Diseases of the genitourinary system	Renal	GAST	Gastrin	Neurology_II	P01350	OID31083	MR Egger	35	0.253051	0.0938128	0.0109219	Backward MR	backward	EUR	Disease
IgA nephritis	IgA_nephritis	IN	Diseases of the genitourinary system	Renal	GAST	Gastrin	Neurology_II	P01350	OID31083	Weighted median	35	0.259122	0.0348983	1.12742e-13	Backward MR	backward	EUR	Disease
IgA nephritis	IgA_nephritis	IN	Diseases of the genitourinary system	Renal	GAST	Gastrin	Neurology_II	P01350	OID31083	Weighted mode	35	0.379645	0.146028	0.013702	Backward MR	backward	EUR	Disease
Sjogren's syndrome	Sjogren_Syndrome	SS	Diseases of the musculoskeletal system and connective tissue	Autoimmune	GAST	Gastrin	Neurology_II	P01350	OID31083	Inverse variance weighted	20	-0.110299	0.0119166	2.12459e-20	Backward MR	backward	EUR	Disease
Sjogren's syndrome	Sjogren_Syndrome	SS	Diseases of the musculoskeletal system and connective tissue	Autoimmune	GAST	Gastrin	Neurology_II	P01350	OID31083	MR Egger	20	-0.200816	0.0270331	6.92607e-07	Backward MR	backward	EUR	Disease
Sjogren's syndrome	Sjogren_Syndrome	SS	Diseases of the musculoskeletal system and connective tissue	Autoimmune	GAST	Gastrin	Neurology_II	P01350	OID31083	Weighted median	20	-0.119583	0.00957959	9.23053e-36	Backward MR	backward	EUR	Disease
Sjogren's syndrome	Sjogren_Syndrome	SS	Diseases of the musculoskeletal system and connective tissue	Autoimmune	GAST	Gastrin	Neurology_II	P01350	OID31083	Weighted mode	20	-0.126438	0.0119664	2.15215e-09	Backward MR	backward	EUR	Disease
Systemic lupus erythematosus	SLE	SLE	Diseases of the musculoskeletal system and connective tissue	Autoimmune	GAST	Gastrin	Neurology_II	P01350	OID31083	Inverse variance weighted	16	-0.092167	0.00827398	8.067e-29	Backward MR	backward	EUR	Disease
Systemic lupus erythematosus	SLE	SLE	Diseases of the musculoskeletal system and connective tissue	Autoimmune	GAST	Gastrin	Neurology_II	P01350	OID31083	MR Egger	16	-0.16435	0.039553	0.000971714	Backward MR	backward	EUR	Disease
Systemic lupus erythematosus	SLE	SLE	Diseases of the musculoskeletal system and connective tissue	Autoimmune	GAST	Gastrin	Neurology_II	P01350	OID31083	Weighted median	16	-0.0922723	0.0080536	2.16209e-30	Backward MR	backward	EUR	Disease
Systemic lupus erythematosus	SLE	SLE	Diseases of the musculoskeletal system and connective tissue	Autoimmune	GAST	Gastrin	Neurology_II	P01350	OID31083	Weighted mode	16	-0.0945492	0.0125657	1.81654e-06	Backward MR	backward	EUR	Disease
Type 1 diabetes	T1D	T1D	Endocrine, nutritional and metabolic diseases	Autoimmune	GAST	Gastrin	Neurology_II	P01350	OID31083	Inverse variance weighted	231	-0.0262729	0.00504801	1.94406e-07	Backward MR	backward	EUR	Disease
Type 1 diabetes	T1D	T1D	Endocrine, nutritional and metabolic diseases	Autoimmune	GAST	Gastrin	Neurology_II	P01350	OID31083	MR Egger	231	-0.00243322	0.00923805	0.792486	Backward MR	backward	EUR	Disease
Type 1 diabetes	T1D	T1D	Endocrine, nutritional and metabolic diseases	Autoimmune	GAST	Gastrin	Neurology_II	P01350	OID31083	Weighted median	231	-0.0302577	0.00527918	9.95384e-09	Backward MR	backward	EUR	Disease
Type 1 diabetes	T1D	T1D	Endocrine, nutritional and metabolic diseases	Autoimmune	GAST	Gastrin	Neurology_II	P01350	OID31083	Weighted mode	231	-0.0431936	0.00663835	4.74906e-10	Backward MR	backward	EUR	Disease
Chronic sinusitis	Chronic_Sinusitis	ChS	Diseases of the respiratory system	Respiratory	GATA3	Trans-acting T-cell-specific transcription factor GATA-3	Oncology_II	P23771	OID31219	Inverse variance weighted	108	0.345961	0.0643118	7.47191e-08	Backward MR	backward	EAS	Disease
Chronic sinusitis	Chronic_Sinusitis	ChS	Diseases of the respiratory system	Respiratory	GATA3	Trans-acting T-cell-specific transcription factor GATA-3	Oncology_II	P23771	OID31219	MR Egger	108	0.380276	0.231869	0.10396	Backward MR	backward	EAS	Disease
Chronic sinusitis	Chronic_Sinusitis	ChS	Diseases of the respiratory system	Respiratory	GATA3	Trans-acting T-cell-specific transcription factor GATA-3	Oncology_II	P23771	OID31219	Weighted median	108	0.266327	0.0924002	0.00394763	Backward MR	backward	EAS	Disease
Chronic sinusitis	Chronic_Sinusitis	ChS	Diseases of the respiratory system	Respiratory	GATA3	Trans-acting T-cell-specific transcription factor GATA-3	Oncology_II	P23771	OID31219	Weighted mode	108	0.0726512	0.21728	0.738758	Backward MR	backward	EAS	Disease
Graves' disease	GD	GD	Endocrine, nutritional and metabolic diseases	Autoimmune	GATD3	Glutamine amidotransferase-like class 1 domain-containing protein 3B, mitochondrial	Cardiometabolic_II	P0DPI2	OID30253	Inverse variance weighted	34	-0.0224623	0.00401889	2.28135e-08	Backward MR	backward	EUR	Disease
Graves' disease	GD	GD	Endocrine, nutritional and metabolic diseases	Autoimmune	GATD3	Glutamine amidotransferase-like class 1 domain-containing protein 3B, mitochondrial	Cardiometabolic_II	P0DPI2	OID30253	MR Egger	34	-0.0247341	0.0092768	0.0119266	Backward MR	backward	EUR	Disease
Graves' disease	GD	GD	Endocrine, nutritional and metabolic diseases	Autoimmune	GATD3	Glutamine amidotransferase-like class 1 domain-containing protein 3B, mitochondrial	Cardiometabolic_II	P0DPI2	OID30253	Weighted median	34	-0.0203995	0.0057759	0.000412681	Backward MR	backward	EUR	Disease
Graves' disease	GD	GD	Endocrine, nutritional and metabolic diseases	Autoimmune	GATD3	Glutamine amidotransferase-like class 1 domain-containing protein 3B, mitochondrial	Cardiometabolic_II	P0DPI2	OID30253	Weighted mode	34	-0.0179397	0.00676441	0.0122001	Backward MR	backward	EUR	Disease
Psoriasis vulgaris	PsV	PsV	Diseases of the skin and subcutaneous tissue	Autoimmune	GATD3	Glutamine amidotransferase-like class 1 domain-containing protein 3B, mitochondrial	Cardiometabolic_II	P0DPI2	OID30253	Inverse variance weighted	131	0.0220681	0.00311359	1.36384e-12	Backward MR	backward	EUR	Disease
Psoriasis vulgaris	PsV	PsV	Diseases of the skin and subcutaneous tissue	Autoimmune	GATD3	Glutamine amidotransferase-like class 1 domain-containing protein 3B, mitochondrial	Cardiometabolic_II	P0DPI2	OID30253	MR Egger	131	0.0221101	0.00519102	3.92093e-05	Backward MR	backward	EUR	Disease
Psoriasis vulgaris	PsV	PsV	Diseases of the skin and subcutaneous tissue	Autoimmune	GATD3	Glutamine amidotransferase-like class 1 domain-containing protein 3B, mitochondrial	Cardiometabolic_II	P0DPI2	OID30253	Weighted median	131	0.0197889	0.00487202	4.87048e-05	Backward MR	backward	EUR	Disease
Psoriasis vulgaris	PsV	PsV	Diseases of the skin and subcutaneous tissue	Autoimmune	GATD3	Glutamine amidotransferase-like class 1 domain-containing protein 3B, mitochondrial	Cardiometabolic_II	P0DPI2	OID30253	Weighted mode	131	0.0200442	0.00550624	0.000391824	Backward MR	backward	EUR	Disease
Rheumatoid arthritis	RA	RA	Diseases of the musculoskeletal system and connective tissue	Autoimmune	GATD3	Glutamine amidotransferase-like class 1 domain-containing protein 3B, mitochondrial	Cardiometabolic_II	P0DPI2	OID30253	Inverse variance weighted	90	-0.0337881	0.00591579	1.11977e-08	Backward MR	backward	EUR	Disease
Rheumatoid arthritis	RA	RA	Diseases of the musculoskeletal system and connective tissue	Autoimmune	GATD3	Glutamine amidotransferase-like class 1 domain-containing protein 3B, mitochondrial	Cardiometabolic_II	P0DPI2	OID30253	MR Egger	90	-0.024752	0.0130439	0.0610297	Backward MR	backward	EUR	Disease
Rheumatoid arthritis	RA	RA	Diseases of the musculoskeletal system and connective tissue	Autoimmune	GATD3	Glutamine amidotransferase-like class 1 domain-containing protein 3B, mitochondrial	Cardiometabolic_II	P0DPI2	OID30253	Weighted median	90	-0.0398424	0.00952199	2.86114e-05	Backward MR	backward	EUR	Disease
Rheumatoid arthritis	RA	RA	Diseases of the musculoskeletal system and connective tissue	Autoimmune	GATD3	Glutamine amidotransferase-like class 1 domain-containing protein 3B, mitochondrial	Cardiometabolic_II	P0DPI2	OID30253	Weighted mode	90	-0.044453	0.0113049	0.000166319	Backward MR	backward	EUR	Disease
Type 1 diabetes	T1D	T1D	Endocrine, nutritional and metabolic diseases	Autoimmune	GATD3	Glutamine amidotransferase-like class 1 domain-containing protein 3B, mitochondrial	Cardiometabolic_II	P0DPI2	OID30253	Inverse variance weighted	231	-0.0175565	0.00308961	1.32779e-08	Backward MR	backward	EUR	Disease
Type 1 diabetes	T1D	T1D	Endocrine, nutritional and metabolic diseases	Autoimmune	GATD3	Glutamine amidotransferase-like class 1 domain-containing protein 3B, mitochondrial	Cardiometabolic_II	P0DPI2	OID30253	MR Egger	231	-0.0195579	0.00576698	0.000819112	Backward MR	backward	EUR	Disease
Type 1 diabetes	T1D	T1D	Endocrine, nutritional and metabolic diseases	Autoimmune	GATD3	Glutamine amidotransferase-like class 1 domain-containing protein 3B, mitochondrial	Cardiometabolic_II	P0DPI2	OID30253	Weighted median	231	-0.0174835	0.00381608	4.61593e-06	Backward MR	backward	EUR	Disease
Type 1 diabetes	T1D	T1D	Endocrine, nutritional and metabolic diseases	Autoimmune	GATD3	Glutamine amidotransferase-like class 1 domain-containing protein 3B, mitochondrial	Cardiometabolic_II	P0DPI2	OID30253	Weighted mode	231	-0.0187092	0.00456453	5.75979e-05	Backward MR	backward	EUR	Disease
HDL-cholesterol	HDLC	HDLC	Metabolic	Biomarker	GBA	Lysosomal acid glucosylceramidase	Neurology_II	P04062	OID30966	Inverse variance weighted	194	0.797234	0.149952	1.05721e-07	Backward MR	backward	EAS	Biomarker
HDL-cholesterol	HDLC	HDLC	Metabolic	Biomarker	GBA	Lysosomal acid glucosylceramidase	Neurology_II	P04062	OID30966	MR Egger	194	1.1602	0.300006	0.000150611	Backward MR	backward	EAS	Biomarker
HDL-cholesterol	HDLC	HDLC	Metabolic	Biomarker	GBA	Lysosomal acid glucosylceramidase	Neurology_II	P04062	OID30966	Weighted median	194	0.813759	0.255384	0.00144048	Backward MR	backward	EAS	Biomarker
HDL-cholesterol	HDLC	HDLC	Metabolic	Biomarker	GBA	Lysosomal acid glucosylceramidase	Neurology_II	P04062	OID30966	Weighted mode	194	0.971028	0.334928	0.00417437	Backward MR	backward	EAS	Biomarker
Psoriasis vulgaris	PsV	PsV	Diseases of the skin and subcutaneous tissue	Autoimmune	GBA	Lysosomal acid glucosylceramidase	Neurology_II	P04062	OID30966	Inverse variance weighted	131	-0.0199595	0.00320387	4.67044e-10	Backward MR	backward	EUR	Disease
Psoriasis vulgaris	PsV	PsV	Diseases of the skin and subcutaneous tissue	Autoimmune	GBA	Lysosomal acid glucosylceramidase	Neurology_II	P04062	OID30966	MR Egger	131	-0.0194747	0.0053386	0.000382432	Backward MR	backward	EUR	Disease
Psoriasis vulgaris	PsV	PsV	Diseases of the skin and subcutaneous tissue	Autoimmune	GBA	Lysosomal acid glucosylceramidase	Neurology_II	P04062	OID30966	Weighted median	131	-0.0173441	0.00468993	0.000217168	Backward MR	backward	EUR	Disease
Psoriasis vulgaris	PsV	PsV	Diseases of the skin and subcutaneous tissue	Autoimmune	GBA	Lysosomal acid glucosylceramidase	Neurology_II	P04062	OID30966	Weighted mode	131	-0.0155319	0.00551783	0.00563987	Backward MR	backward	EUR	Disease
Graves' disease	GD	GD	Endocrine, nutritional and metabolic diseases	Autoimmune	GBP1	Guanylate-binding protein 1	Neurology_II	P32455	OID31128	Inverse variance weighted	34	-0.0286739	0.00497179	8.05395e-09	Backward MR	backward	EUR	Disease
Graves' disease	GD	GD	Endocrine, nutritional and metabolic diseases	Autoimmune	GBP1	Guanylate-binding protein 1	Neurology_II	P32455	OID31128	MR Egger	34	-0.04249	0.0113084	0.000688823	Backward MR	backward	EUR	Disease
Graves' disease	GD	GD	Endocrine, nutritional and metabolic diseases	Autoimmune	GBP1	Guanylate-binding protein 1	Neurology_II	P32455	OID31128	Weighted median	34	-0.0319516	0.00559337	1.11386e-08	Backward MR	backward	EUR	Disease
Graves' disease	GD	GD	Endocrine, nutritional and metabolic diseases	Autoimmune	GBP1	Guanylate-binding protein 1	Neurology_II	P32455	OID31128	Weighted mode	34	-0.0322752	0.00638858	1.58258e-05	Backward MR	backward	EUR	Disease
Hyperthyroidism	Hyperthyroidism	Hype	Endocrine, nutritional and metabolic diseases	Metabolic	GBP1	Guanylate-binding protein 1	Neurology_II	P32455	OID31128	Inverse variance weighted	33	-0.0444844	0.00683132	7.42378e-11	Backward MR	backward	EUR	Disease
Hyperthyroidism	Hyperthyroidism	Hype	Endocrine, nutritional and metabolic diseases	Metabolic	GBP1	Guanylate-binding protein 1	Neurology_II	P32455	OID31128	MR Egger	33	-0.0527376	0.0177884	0.00578222	Backward MR	backward	EUR	Disease
Hyperthyroidism	Hyperthyroidism	Hype	Endocrine, nutritional and metabolic diseases	Metabolic	GBP1	Guanylate-binding protein 1	Neurology_II	P32455	OID31128	Weighted median	33	-0.0468146	0.0083326	1.929e-08	Backward MR	backward	EUR	Disease
Hyperthyroidism	Hyperthyroidism	Hype	Endocrine, nutritional and metabolic diseases	Metabolic	GBP1	Guanylate-binding protein 1	Neurology_II	P32455	OID31128	Weighted mode	33	-0.0451334	0.0103624	0.000127774	Backward MR	backward	EUR	Disease
IgA nephritis	IgA_nephritis	IN	Diseases of the genitourinary system	Renal	GBP1	Guanylate-binding protein 1	Neurology_II	P32455	OID31128	Inverse variance weighted	35	0.10011	0.0153725	7.40205e-11	Backward MR	backward	EUR	Disease
IgA nephritis	IgA_nephritis	IN	Diseases of the genitourinary system	Renal	GBP1	Guanylate-binding protein 1	Neurology_II	P32455	OID31128	MR Egger	35	0.121302	0.0362986	0.00207968	Backward MR	backward	EUR	Disease
IgA nephritis	IgA_nephritis	IN	Diseases of the genitourinary system	Renal	GBP1	Guanylate-binding protein 1	Neurology_II	P32455	OID31128	Weighted median	35	0.0989106	0.0208883	2.18821e-06	Backward MR	backward	EUR	Disease
IgA nephritis	IgA_nephritis	IN	Diseases of the genitourinary system	Renal	GBP1	Guanylate-binding protein 1	Neurology_II	P32455	OID31128	Weighted mode	35	0.116005	0.0433532	0.0113844	Backward MR	backward	EUR	Disease
Systemic lupus erythematosus	SLE	SLE	Diseases of the musculoskeletal system and connective tissue	Autoimmune	GBP1	Guanylate-binding protein 1	Neurology_II	P32455	OID31128	Inverse variance weighted	16	-0.0283913	0.00480173	3.36471e-09	Backward MR	backward	EUR	Disease
Systemic lupus erythematosus	SLE	SLE	Diseases of the musculoskeletal system and connective tissue	Autoimmune	GBP1	Guanylate-binding protein 1	Neurology_II	P32455	OID31128	MR Egger	16	-0.0308794	0.0256602	0.248777	Backward MR	backward	EUR	Disease
Systemic lupus erythematosus	SLE	SLE	Diseases of the musculoskeletal system and connective tissue	Autoimmune	GBP1	Guanylate-binding protein 1	Neurology_II	P32455	OID31128	Weighted median	16	-0.0333154	0.00567427	4.32342e-09	Backward MR	backward	EUR	Disease
Systemic lupus erythematosus	SLE	SLE	Diseases of the musculoskeletal system and connective tissue	Autoimmune	GBP1	Guanylate-binding protein 1	Neurology_II	P32455	OID31128	Weighted mode	16	-0.0367706	0.00814049	0.000409199	Backward MR	backward	EUR	Disease
Graves' disease	GD	GD	Endocrine, nutritional and metabolic diseases	Autoimmune	GBP2	Guanylate-binding protein 2	Inflammation	P32456	OID20489	Inverse variance weighted	34	0.0238911	0.00403838	3.29861e-09	Backward MR	backward	EUR	Disease
Graves' disease	GD	GD	Endocrine, nutritional and metabolic diseases	Autoimmune	GBP2	Guanylate-binding protein 2	Inflammation	P32456	OID20489	MR Egger	34	0.0248349	0.00931245	0.011909	Backward MR	backward	EUR	Disease
Graves' disease	GD	GD	Endocrine, nutritional and metabolic diseases	Autoimmune	GBP2	Guanylate-binding protein 2	Inflammation	P32456	OID20489	Weighted median	34	0.0240158	0.00564457	2.09351e-05	Backward MR	backward	EUR	Disease
Graves' disease	GD	GD	Endocrine, nutritional and metabolic diseases	Autoimmune	GBP2	Guanylate-binding protein 2	Inflammation	P32456	OID20489	Weighted mode	34	0.0241734	0.00657483	0.000833825	Backward MR	backward	EUR	Disease
Graves' disease	GD	GD	Endocrine, nutritional and metabolic diseases	Autoimmune	GBP4	Guanylate-binding protein 4	Neurology	Q96PP9	OID20845	Inverse variance weighted	34	-0.0222619	0.00417659	9.81233e-08	Backward MR	backward	EUR	Disease
Graves' disease	GD	GD	Endocrine, nutritional and metabolic diseases	Autoimmune	GBP4	Guanylate-binding protein 4	Neurology	Q96PP9	OID20845	MR Egger	34	-0.0198105	0.00974257	0.0503755	Backward MR	backward	EUR	Disease
Graves' disease	GD	GD	Endocrine, nutritional and metabolic diseases	Autoimmune	GBP4	Guanylate-binding protein 4	Neurology	Q96PP9	OID20845	Weighted median	34	-0.0255417	0.00555962	4.34526e-06	Backward MR	backward	EUR	Disease
Graves' disease	GD	GD	Endocrine, nutritional and metabolic diseases	Autoimmune	GBP4	Guanylate-binding protein 4	Neurology	Q96PP9	OID20845	Weighted mode	34	-0.0273062	0.00790414	0.00153339	Backward MR	backward	EUR	Disease
Rheumatoid arthritis	RA	RA	Diseases of the musculoskeletal system and connective tissue	Autoimmune	GBP4	Guanylate-binding protein 4	Neurology	Q96PP9	OID20845	Inverse variance weighted	89	-0.0263383	0.00449582	4.67356e-09	Backward MR	backward	EUR	Disease
Rheumatoid arthritis	RA	RA	Diseases of the musculoskeletal system and connective tissue	Autoimmune	GBP4	Guanylate-binding protein 4	Neurology	Q96PP9	OID20845	MR Egger	89	-0.00666836	0.0098781	0.501425	Backward MR	backward	EUR	Disease
Rheumatoid arthritis	RA	RA	Diseases of the musculoskeletal system and connective tissue	Autoimmune	GBP4	Guanylate-binding protein 4	Neurology	Q96PP9	OID20845	Weighted median	89	-0.0256522	0.00727556	0.000422205	Backward MR	backward	EUR	Disease
Rheumatoid arthritis	RA	RA	Diseases of the musculoskeletal system and connective tissue	Autoimmune	GBP4	Guanylate-binding protein 4	Neurology	Q96PP9	OID20845	Weighted mode	89	-0.0219639	0.00808578	0.00794576	Backward MR	backward	EUR	Disease
Systemic lupus erythematosus	SLE	SLE	Diseases of the musculoskeletal system and connective tissue	Autoimmune	GBP4	Guanylate-binding protein 4	Neurology	Q96PP9	OID20845	Inverse variance weighted	16	-0.0212973	0.00393219	6.08994e-08	Backward MR	backward	EUR	Disease
Systemic lupus erythematosus	SLE	SLE	Diseases of the musculoskeletal system and connective tissue	Autoimmune	GBP4	Guanylate-binding protein 4	Neurology	Q96PP9	OID20845	MR Egger	16	-0.0470598	0.0198057	0.0323151	Backward MR	backward	EUR	Disease
Systemic lupus erythematosus	SLE	SLE	Diseases of the musculoskeletal system and connective tissue	Autoimmune	GBP4	Guanylate-binding protein 4	Neurology	Q96PP9	OID20845	Weighted median	16	-0.0227423	0.00547288	3.24649e-05	Backward MR	backward	EUR	Disease
Systemic lupus erythematosus	SLE	SLE	Diseases of the musculoskeletal system and connective tissue	Autoimmune	GBP4	Guanylate-binding protein 4	Neurology	Q96PP9	OID20845	Weighted mode	16	-0.0312877	0.00994943	0.00667869	Backward MR	backward	EUR	Disease
Graves' disease	GD	GD	Endocrine, nutritional and metabolic diseases	Autoimmune	GC	Vitamin D-binding protein	Inflammation_II	P02774	OID30780	Inverse variance weighted	181	-0.139833	0.0237231	3.7611e-09	Backward MR	backward	EAS	Disease
Graves' disease	GD	GD	Endocrine, nutritional and metabolic diseases	Autoimmune	GC	Vitamin D-binding protein	Inflammation_II	P02774	OID30780	MR Egger	181	-0.175299	0.0738817	0.0187194	Backward MR	backward	EAS	Disease
Graves' disease	GD	GD	Endocrine, nutritional and metabolic diseases	Autoimmune	GC	Vitamin D-binding protein	Inflammation_II	P02774	OID30780	Weighted median	181	-0.12687	0.0350822	0.000298763	Backward MR	backward	EAS	Disease
Graves' disease	GD	GD	Endocrine, nutritional and metabolic diseases	Autoimmune	GC	Vitamin D-binding protein	Inflammation_II	P02774	OID30780	Weighted mode	181	-0.0614236	0.0804256	0.446027	Backward MR	backward	EAS	Disease
Hyperthyroidism	Hyperthyroidism	Hype	Endocrine, nutritional and metabolic diseases	Metabolic	GC	Vitamin D-binding protein	Inflammation_II	P02774	OID30780	Inverse variance weighted	33	-0.0325073	0.00519686	3.97029e-10	Backward MR	backward	EUR	Disease
Hyperthyroidism	Hyperthyroidism	Hype	Endocrine, nutritional and metabolic diseases	Metabolic	GC	Vitamin D-binding protein	Inflammation_II	P02774	OID30780	MR Egger	33	-0.0565646	0.0127622	0.000108505	Backward MR	backward	EUR	Disease
Hyperthyroidism	Hyperthyroidism	Hype	Endocrine, nutritional and metabolic diseases	Metabolic	GC	Vitamin D-binding protein	Inflammation_II	P02774	OID30780	Weighted median	33	-0.0344318	0.00577658	2.5133e-09	Backward MR	backward	EUR	Disease
Hyperthyroidism	Hyperthyroidism	Hype	Endocrine, nutritional and metabolic diseases	Metabolic	GC	Vitamin D-binding protein	Inflammation_II	P02774	OID30780	Weighted mode	33	-0.0361243	0.00704449	1.36945e-05	Backward MR	backward	EUR	Disease
IgA nephritis	IgA_nephritis	IN	Diseases of the genitourinary system	Renal	GC	Vitamin D-binding protein	Inflammation_II	P02774	OID30780	Inverse variance weighted	35	0.0944105	0.0120154	3.92054e-15	Backward MR	backward	EUR	Disease
IgA nephritis	IgA_nephritis	IN	Diseases of the genitourinary system	Renal	GC	Vitamin D-binding protein	Inflammation_II	P02774	OID30780	MR Egger	35	0.0612016	0.0277546	0.0345252	Backward MR	backward	EUR	Disease
IgA nephritis	IgA_nephritis	IN	Diseases of the genitourinary system	Renal	GC	Vitamin D-binding protein	Inflammation_II	P02774	OID30780	Weighted median	35	0.114053	0.0137673	1.18727e-16	Backward MR	backward	EUR	Disease
IgA nephritis	IgA_nephritis	IN	Diseases of the genitourinary system	Renal	GC	Vitamin D-binding protein	Inflammation_II	P02774	OID30780	Weighted mode	35	0.130291	0.0235992	3.6129e-06	Backward MR	backward	EUR	Disease
Psoriasis vulgaris	PsV	PsV	Diseases of the skin and subcutaneous tissue	Autoimmune	GC	Vitamin D-binding protein	Inflammation_II	P02774	OID30780	Inverse variance weighted	131	0.0116358	0.00205222	1.42899e-08	Backward MR	backward	EUR	Disease
Psoriasis vulgaris	PsV	PsV	Diseases of the skin and subcutaneous tissue	Autoimmune	GC	Vitamin D-binding protein	Inflammation_II	P02774	OID30780	MR Egger	131	0.0136407	0.00341313	0.000107475	Backward MR	backward	EUR	Disease
Psoriasis vulgaris	PsV	PsV	Diseases of the skin and subcutaneous tissue	Autoimmune	GC	Vitamin D-binding protein	Inflammation_II	P02774	OID30780	Weighted median	131	0.0113338	0.00294102	0.00011635	Backward MR	backward	EUR	Disease
Psoriasis vulgaris	PsV	PsV	Diseases of the skin and subcutaneous tissue	Autoimmune	GC	Vitamin D-binding protein	Inflammation_II	P02774	OID30780	Weighted mode	131	0.0111243	0.0030831	0.000438609	Backward MR	backward	EUR	Disease
Sjogren's syndrome	Sjogren_Syndrome	SS	Diseases of the musculoskeletal system and connective tissue	Autoimmune	GC	Vitamin D-binding protein	Inflammation_II	P02774	OID30780	Inverse variance weighted	20	-0.0284534	0.00403652	1.802e-12	Backward MR	backward	EUR	Disease
Sjogren's syndrome	Sjogren_Syndrome	SS	Diseases of the musculoskeletal system and connective tissue	Autoimmune	GC	Vitamin D-binding protein	Inflammation_II	P02774	OID30780	MR Egger	20	-0.0365143	0.0117954	0.00623867	Backward MR	backward	EUR	Disease
Sjogren's syndrome	Sjogren_Syndrome	SS	Diseases of the musculoskeletal system and connective tissue	Autoimmune	GC	Vitamin D-binding protein	Inflammation_II	P02774	OID30780	Weighted median	20	-0.0291576	0.00475348	8.57228e-10	Backward MR	backward	EUR	Disease
Sjogren's syndrome	Sjogren_Syndrome	SS	Diseases of the musculoskeletal system and connective tissue	Autoimmune	GC	Vitamin D-binding protein	Inflammation_II	P02774	OID30780	Weighted mode	20	-0.0290313	0.00638942	0.000222072	Backward MR	backward	EUR	Disease
Systemic lupus erythematosus	SLE	SLE	Diseases of the musculoskeletal system and connective tissue	Autoimmune	GC	Vitamin D-binding protein	Inflammation_II	P02774	OID30780	Inverse variance weighted	16	-0.0233995	0.00313148	7.87842e-14	Backward MR	backward	EUR	Disease
Systemic lupus erythematosus	SLE	SLE	Diseases of the musculoskeletal system and connective tissue	Autoimmune	GC	Vitamin D-binding protein	Inflammation_II	P02774	OID30780	MR Egger	16	-0.0311072	0.0165994	0.0819538	Backward MR	backward	EUR	Disease
Systemic lupus erythematosus	SLE	SLE	Diseases of the musculoskeletal system and connective tissue	Autoimmune	GC	Vitamin D-binding protein	Inflammation_II	P02774	OID30780	Weighted median	16	-0.0258423	0.00407066	2.17522e-10	Backward MR	backward	EUR	Disease
Systemic lupus erythematosus	SLE	SLE	Diseases of the musculoskeletal system and connective tissue	Autoimmune	GC	Vitamin D-binding protein	Inflammation_II	P02774	OID30780	Weighted mode	16	-0.029208	0.00654694	0.000457252	Backward MR	backward	EUR	Disease
Type 1 diabetes	T1D	T1D	Endocrine, nutritional and metabolic diseases	Autoimmune	GC	Vitamin D-binding protein	Inflammation_II	P02774	OID30780	Inverse variance weighted	232	-0.0116903	0.00191691	1.07066e-09	Backward MR	backward	EUR	Disease
Type 1 diabetes	T1D	T1D	Endocrine, nutritional and metabolic diseases	Autoimmune	GC	Vitamin D-binding protein	Inflammation_II	P02774	OID30780	MR Egger	232	-0.00533163	0.00354513	0.133971	Backward MR	backward	EUR	Disease
Type 1 diabetes	T1D	T1D	Endocrine, nutritional and metabolic diseases	Autoimmune	GC	Vitamin D-binding protein	Inflammation_II	P02774	OID30780	Weighted median	232	-0.0086746	0.00298289	0.00363606	Backward MR	backward	EUR	Disease
Type 1 diabetes	T1D	T1D	Endocrine, nutritional and metabolic diseases	Autoimmune	GC	Vitamin D-binding protein	Inflammation_II	P02774	OID30780	Weighted mode	232	-0.00311056	0.0034657	0.370371	Backward MR	backward	EUR	Disease
Graves' disease	GD	GD	Endocrine, nutritional and metabolic diseases	Autoimmune	GCC1	GRIP and coiled-coil domain-containing protein 1	Neurology_II	Q96CN9	OID31147	Inverse variance weighted	34	-0.0417544	0.00508306	2.13185e-16	Backward MR	backward	EUR	Disease
Graves' disease	GD	GD	Endocrine, nutritional and metabolic diseases	Autoimmune	GCC1	GRIP and coiled-coil domain-containing protein 1	Neurology_II	Q96CN9	OID31147	MR Egger	34	-0.0632771	0.0111221	2.67304e-06	Backward MR	backward	EUR	Disease
Graves' disease	GD	GD	Endocrine, nutritional and metabolic diseases	Autoimmune	GCC1	GRIP and coiled-coil domain-containing protein 1	Neurology_II	Q96CN9	OID31147	Weighted median	34	-0.0452437	0.00614907	1.8694e-13	Backward MR	backward	EUR	Disease
Graves' disease	GD	GD	Endocrine, nutritional and metabolic diseases	Autoimmune	GCC1	GRIP and coiled-coil domain-containing protein 1	Neurology_II	Q96CN9	OID31147	Weighted mode	34	-0.0486915	0.00739655	1.75303e-07	Backward MR	backward	EUR	Disease
Hyperthyroidism	Hyperthyroidism	Hype	Endocrine, nutritional and metabolic diseases	Metabolic	GCC1	GRIP and coiled-coil domain-containing protein 1	Neurology_II	Q96CN9	OID31147	Inverse variance weighted	33	-0.0640745	0.00767755	7.07975e-17	Backward MR	backward	EUR	Disease
Hyperthyroidism	Hyperthyroidism	Hype	Endocrine, nutritional and metabolic diseases	Metabolic	GCC1	GRIP and coiled-coil domain-containing protein 1	Neurology_II	Q96CN9	OID31147	MR Egger	33	-0.102217	0.0186638	5.47256e-06	Backward MR	backward	EUR	Disease
Hyperthyroidism	Hyperthyroidism	Hype	Endocrine, nutritional and metabolic diseases	Metabolic	GCC1	GRIP and coiled-coil domain-containing protein 1	Neurology_II	Q96CN9	OID31147	Weighted median	33	-0.0730902	0.00912094	1.11538e-15	Backward MR	backward	EUR	Disease
Hyperthyroidism	Hyperthyroidism	Hype	Endocrine, nutritional and metabolic diseases	Metabolic	GCC1	GRIP and coiled-coil domain-containing protein 1	Neurology_II	Q96CN9	OID31147	Weighted mode	33	-0.0736835	0.0121716	9.29226e-07	Backward MR	backward	EUR	Disease
IgA nephritis	IgA_nephritis	IN	Diseases of the genitourinary system	Renal	GCC1	GRIP and coiled-coil domain-containing protein 1	Neurology_II	Q96CN9	OID31147	Inverse variance weighted	35	0.128076	0.0172984	1.32202e-13	Backward MR	backward	EUR	Disease
IgA nephritis	IgA_nephritis	IN	Diseases of the genitourinary system	Renal	GCC1	GRIP and coiled-coil domain-containing protein 1	Neurology_II	Q96CN9	OID31147	MR Egger	35	0.132611	0.0410573	0.00280256	Backward MR	backward	EUR	Disease
IgA nephritis	IgA_nephritis	IN	Diseases of the genitourinary system	Renal	GCC1	GRIP and coiled-coil domain-containing protein 1	Neurology_II	Q96CN9	OID31147	Weighted median	35	0.137328	0.0224091	8.88835e-10	Backward MR	backward	EUR	Disease
IgA nephritis	IgA_nephritis	IN	Diseases of the genitourinary system	Renal	GCC1	GRIP and coiled-coil domain-containing protein 1	Neurology_II	Q96CN9	OID31147	Weighted mode	35	0.185234	0.0503289	0.000800689	Backward MR	backward	EUR	Disease
Psoriasis vulgaris	PsV	PsV	Diseases of the skin and subcutaneous tissue	Autoimmune	GCC1	GRIP and coiled-coil domain-containing protein 1	Neurology_II	Q96CN9	OID31147	Inverse variance weighted	131	0.0338665	0.00343696	6.61061e-23	Backward MR	backward	EUR	Disease
Psoriasis vulgaris	PsV	PsV	Diseases of the skin and subcutaneous tissue	Autoimmune	GCC1	GRIP and coiled-coil domain-containing protein 1	Neurology_II	Q96CN9	OID31147	MR Egger	131	0.0354313	0.00572673	7.52622e-09	Backward MR	backward	EUR	Disease
Psoriasis vulgaris	PsV	PsV	Diseases of the skin and subcutaneous tissue	Autoimmune	GCC1	GRIP and coiled-coil domain-containing protein 1	Neurology_II	Q96CN9	OID31147	Weighted median	131	0.0347435	0.00489582	1.27898e-12	Backward MR	backward	EUR	Disease
Psoriasis vulgaris	PsV	PsV	Diseases of the skin and subcutaneous tissue	Autoimmune	GCC1	GRIP and coiled-coil domain-containing protein 1	Neurology_II	Q96CN9	OID31147	Weighted mode	131	0.0380565	0.00531486	5.31272e-11	Backward MR	backward	EUR	Disease
Sjogren's syndrome	Sjogren_Syndrome	SS	Diseases of the musculoskeletal system and connective tissue	Autoimmune	GCC1	GRIP and coiled-coil domain-containing protein 1	Neurology_II	Q96CN9	OID31147	Inverse variance weighted	20	-0.0478439	0.00638123	6.50002e-14	Backward MR	backward	EUR	Disease
Sjogren's syndrome	Sjogren_Syndrome	SS	Diseases of the musculoskeletal system and connective tissue	Autoimmune	GCC1	GRIP and coiled-coil domain-containing protein 1	Neurology_II	Q96CN9	OID31147	MR Egger	20	-0.0975541	0.0142889	2.16659e-06	Backward MR	backward	EUR	Disease
Sjogren's syndrome	Sjogren_Syndrome	SS	Diseases of the musculoskeletal system and connective tissue	Autoimmune	GCC1	GRIP and coiled-coil domain-containing protein 1	Neurology_II	Q96CN9	OID31147	Weighted median	20	-0.0551497	0.00699974	3.3049e-15	Backward MR	backward	EUR	Disease
Sjogren's syndrome	Sjogren_Syndrome	SS	Diseases of the musculoskeletal system and connective tissue	Autoimmune	GCC1	GRIP and coiled-coil domain-containing protein 1	Neurology_II	Q96CN9	OID31147	Weighted mode	20	-0.059822	0.00886856	1.91277e-06	Backward MR	backward	EUR	Disease
Systemic lupus erythematosus	SLE	SLE	Diseases of the musculoskeletal system and connective tissue	Autoimmune	GCC1	GRIP and coiled-coil domain-containing protein 1	Neurology_II	Q96CN9	OID31147	Inverse variance weighted	16	-0.0388904	0.00583034	2.55198e-11	Backward MR	backward	EUR	Disease
Systemic lupus erythematosus	SLE	SLE	Diseases of the musculoskeletal system and connective tissue	Autoimmune	GCC1	GRIP and coiled-coil domain-containing protein 1	Neurology_II	Q96CN9	OID31147	MR Egger	16	-0.0884698	0.0280666	0.00706152	Backward MR	backward	EUR	Disease
Systemic lupus erythematosus	SLE	SLE	Diseases of the musculoskeletal system and connective tissue	Autoimmune	GCC1	GRIP and coiled-coil domain-containing protein 1	Neurology_II	Q96CN9	OID31147	Weighted median	16	-0.0457402	0.00622039	1.93424e-13	Backward MR	backward	EUR	Disease
Systemic lupus erythematosus	SLE	SLE	Diseases of the musculoskeletal system and connective tissue	Autoimmune	GCC1	GRIP and coiled-coil domain-containing protein 1	Neurology_II	Q96CN9	OID31147	Weighted mode	16	-0.0519508	0.00954601	6.80603e-05	Backward MR	backward	EUR	Disease
Type 1 diabetes	T1D	T1D	Endocrine, nutritional and metabolic diseases	Autoimmune	GCC1	GRIP and coiled-coil domain-containing protein 1	Neurology_II	Q96CN9	OID31147	Inverse variance weighted	231	-0.0225483	0.00337178	2.27252e-11	Backward MR	backward	EUR	Disease
Type 1 diabetes	T1D	T1D	Endocrine, nutritional and metabolic diseases	Autoimmune	GCC1	GRIP and coiled-coil domain-containing protein 1	Neurology_II	Q96CN9	OID31147	MR Egger	231	-0.0218194	0.00629571	0.000631205	Backward MR	backward	EUR	Disease
Type 1 diabetes	T1D	T1D	Endocrine, nutritional and metabolic diseases	Autoimmune	GCC1	GRIP and coiled-coil domain-containing protein 1	Neurology_II	Q96CN9	OID31147	Weighted median	231	-0.0188833	0.0045918	3.91593e-05	Backward MR	backward	EUR	Disease
Type 1 diabetes	T1D	T1D	Endocrine, nutritional and metabolic diseases	Autoimmune	GCC1	GRIP and coiled-coil domain-containing protein 1	Neurology_II	Q96CN9	OID31147	Weighted mode	231	-0.0195698	0.00464222	3.58127e-05	Backward MR	backward	EUR	Disease
Graves' disease	GD	GD	Endocrine, nutritional and metabolic diseases	Autoimmune	GCG	Glucagon [Cleaved into: Glicentin; Glicentin-related polypeptide	Oncology	P01275	OID21263	Inverse variance weighted	34	-0.0280765	0.00503153	2.4037e-08	Backward MR	backward	EUR	Disease
Graves' disease	GD	GD	Endocrine, nutritional and metabolic diseases	Autoimmune	GCG	Glucagon [Cleaved into: Glicentin; Glicentin-related polypeptide	Oncology	P01275	OID21263	MR Egger	34	-0.0498023	0.0109812	7.62918e-05	Backward MR	backward	EUR	Disease
Graves' disease	GD	GD	Endocrine, nutritional and metabolic diseases	Autoimmune	GCG	Glucagon [Cleaved into: Glicentin; Glicentin-related polypeptide	Oncology	P01275	OID21263	Weighted median	34	-0.030365	0.00559835	5.83044e-08	Backward MR	backward	EUR	Disease
Graves' disease	GD	GD	Endocrine, nutritional and metabolic diseases	Autoimmune	GCG	Glucagon [Cleaved into: Glicentin; Glicentin-related polypeptide	Oncology	P01275	OID21263	Weighted mode	34	-0.0303711	0.00647033	4.53309e-05	Backward MR	backward	EUR	Disease
Hyperthyroidism	Hyperthyroidism	Hype	Endocrine, nutritional and metabolic diseases	Metabolic	GCG	Glucagon [Cleaved into: Glicentin; Glicentin-related polypeptide	Oncology	P01275	OID21263	Inverse variance weighted	33	-0.0497819	0.0060011	1.08153e-16	Backward MR	backward	EUR	Disease
Hyperthyroidism	Hyperthyroidism	Hype	Endocrine, nutritional and metabolic diseases	Metabolic	GCG	Glucagon [Cleaved into: Glicentin; Glicentin-related polypeptide	Oncology	P01275	OID21263	MR Egger	33	-0.0443472	0.0154594	0.00735632	Backward MR	backward	EUR	Disease
Hyperthyroidism	Hyperthyroidism	Hype	Endocrine, nutritional and metabolic diseases	Metabolic	GCG	Glucagon [Cleaved into: Glicentin; Glicentin-related polypeptide	Oncology	P01275	OID21263	Weighted median	33	-0.046672	0.00880229	1.14379e-07	Backward MR	backward	EUR	Disease
Hyperthyroidism	Hyperthyroidism	Hype	Endocrine, nutritional and metabolic diseases	Metabolic	GCG	Glucagon [Cleaved into: Glicentin; Glicentin-related polypeptide	Oncology	P01275	OID21263	Weighted mode	33	-0.0487031	0.011184	0.000128059	Backward MR	backward	EUR	Disease
Sjogren's syndrome	Sjogren_Syndrome	SS	Diseases of the musculoskeletal system and connective tissue	Autoimmune	GCG	Glucagon [Cleaved into: Glicentin; Glicentin-related polypeptide	Oncology	P01275	OID21263	Inverse variance weighted	20	-0.0311246	0.00504122	6.65736e-10	Backward MR	backward	EUR	Disease
Sjogren's syndrome	Sjogren_Syndrome	SS	Diseases of the musculoskeletal system and connective tissue	Autoimmune	GCG	Glucagon [Cleaved into: Glicentin; Glicentin-related polypeptide	Oncology	P01275	OID21263	MR Egger	20	-0.0558707	0.0145494	0.00119939	Backward MR	backward	EUR	Disease
Sjogren's syndrome	Sjogren_Syndrome	SS	Diseases of the musculoskeletal system and connective tissue	Autoimmune	GCG	Glucagon [Cleaved into: Glicentin; Glicentin-related polypeptide	Oncology	P01275	OID21263	Weighted median	20	-0.0336351	0.00713602	2.4359e-06	Backward MR	backward	EUR	Disease
Sjogren's syndrome	Sjogren_Syndrome	SS	Diseases of the musculoskeletal system and connective tissue	Autoimmune	GCG	Glucagon [Cleaved into: Glicentin; Glicentin-related polypeptide	Oncology	P01275	OID21263	Weighted mode	20	-0.03574	0.00931417	0.00111136	Backward MR	backward	EUR	Disease
Systemic lupus erythematosus	SLE	SLE	Diseases of the musculoskeletal system and connective tissue	Autoimmune	GCG	Glucagon [Cleaved into: Glicentin; Glicentin-related polypeptide	Oncology	P01275	OID21263	Inverse variance weighted	16	-0.0275411	0.0050612	5.27986e-08	Backward MR	backward	EUR	Disease
Systemic lupus erythematosus	SLE	SLE	Diseases of the musculoskeletal system and connective tissue	Autoimmune	GCG	Glucagon [Cleaved into: Glicentin; Glicentin-related polypeptide	Oncology	P01275	OID21263	MR Egger	16	-0.0291951	0.0270293	0.298341	Backward MR	backward	EUR	Disease
Systemic lupus erythematosus	SLE	SLE	Diseases of the musculoskeletal system and connective tissue	Autoimmune	GCG	Glucagon [Cleaved into: Glicentin; Glicentin-related polypeptide	Oncology	P01275	OID21263	Weighted median	16	-0.0278501	0.00599488	3.39002e-06	Backward MR	backward	EUR	Disease
Systemic lupus erythematosus	SLE	SLE	Diseases of the musculoskeletal system and connective tissue	Autoimmune	GCG	Glucagon [Cleaved into: Glicentin; Glicentin-related polypeptide	Oncology	P01275	OID21263	Weighted mode	16	-0.0303932	0.00843627	0.00261127	Backward MR	backward	EUR	Disease
Graves' disease	GD	GD	Endocrine, nutritional and metabolic diseases	Autoimmune	GCHFR	GTP cyclohydrolase 1 feedback regulatory protein	Inflammation_II	P30047	OID30631	Inverse variance weighted	34	-0.0294161	0.00488141	1.67909e-09	Backward MR	backward	EUR	Disease
Graves' disease	GD	GD	Endocrine, nutritional and metabolic diseases	Autoimmune	GCHFR	GTP cyclohydrolase 1 feedback regulatory protein	Inflammation_II	P30047	OID30631	MR Egger	34	-0.0440847	0.0110558	0.000362763	Backward MR	backward	EUR	Disease
Graves' disease	GD	GD	Endocrine, nutritional and metabolic diseases	Autoimmune	GCHFR	GTP cyclohydrolase 1 feedback regulatory protein	Inflammation_II	P30047	OID30631	Weighted median	34	-0.0277508	0.00594913	3.09108e-06	Backward MR	backward	EUR	Disease
Graves' disease	GD	GD	Endocrine, nutritional and metabolic diseases	Autoimmune	GCHFR	GTP cyclohydrolase 1 feedback regulatory protein	Inflammation_II	P30047	OID30631	Weighted mode	34	-0.0241882	0.00692543	0.00138283	Backward MR	backward	EUR	Disease
Hyperthyroidism	Hyperthyroidism	Hype	Endocrine, nutritional and metabolic diseases	Metabolic	GCHFR	GTP cyclohydrolase 1 feedback regulatory protein	Inflammation_II	P30047	OID30631	Inverse variance weighted	33	-0.0500161	0.00581132	7.52189e-18	Backward MR	backward	EUR	Disease
Hyperthyroidism	Hyperthyroidism	Hype	Endocrine, nutritional and metabolic diseases	Metabolic	GCHFR	GTP cyclohydrolase 1 feedback regulatory protein	Inflammation_II	P30047	OID30631	MR Egger	33	-0.0395455	0.0149661	0.0127905	Backward MR	backward	EUR	Disease
Hyperthyroidism	Hyperthyroidism	Hype	Endocrine, nutritional and metabolic diseases	Metabolic	GCHFR	GTP cyclohydrolase 1 feedback regulatory protein	Inflammation_II	P30047	OID30631	Weighted median	33	-0.0446506	0.00866244	2.54298e-07	Backward MR	backward	EUR	Disease
Hyperthyroidism	Hyperthyroidism	Hype	Endocrine, nutritional and metabolic diseases	Metabolic	GCHFR	GTP cyclohydrolase 1 feedback regulatory protein	Inflammation_II	P30047	OID30631	Weighted mode	33	-0.0394586	0.012541	0.00356203	Backward MR	backward	EUR	Disease
IgA nephritis	IgA_nephritis	IN	Diseases of the genitourinary system	Renal	GCHFR	GTP cyclohydrolase 1 feedback regulatory protein	Inflammation_II	P30047	OID30631	Inverse variance weighted	35	0.102163	0.0162437	3.18731e-10	Backward MR	backward	EUR	Disease
IgA nephritis	IgA_nephritis	IN	Diseases of the genitourinary system	Renal	GCHFR	GTP cyclohydrolase 1 feedback regulatory protein	Inflammation_II	P30047	OID30631	MR Egger	35	0.153366	0.0371267	0.000231706	Backward MR	backward	EUR	Disease
IgA nephritis	IgA_nephritis	IN	Diseases of the genitourinary system	Renal	GCHFR	GTP cyclohydrolase 1 feedback regulatory protein	Inflammation_II	P30047	OID30631	Weighted median	35	0.112464	0.0208503	6.89567e-08	Backward MR	backward	EUR	Disease
IgA nephritis	IgA_nephritis	IN	Diseases of the genitourinary system	Renal	GCHFR	GTP cyclohydrolase 1 feedback regulatory protein	Inflammation_II	P30047	OID30631	Weighted mode	35	0.108453	0.043418	0.0174944	Backward MR	backward	EUR	Disease
Psoriasis vulgaris	PsV	PsV	Diseases of the skin and subcutaneous tissue	Autoimmune	GCHFR	GTP cyclohydrolase 1 feedback regulatory protein	Inflammation_II	P30047	OID30631	Inverse variance weighted	131	0.0197517	0.00321625	8.18974e-10	Backward MR	backward	EUR	Disease
Psoriasis vulgaris	PsV	PsV	Diseases of the skin and subcutaneous tissue	Autoimmune	GCHFR	GTP cyclohydrolase 1 feedback regulatory protein	Inflammation_II	P30047	OID30631	MR Egger	131	0.0196744	0.00536321	0.000355743	Backward MR	backward	EUR	Disease
Psoriasis vulgaris	PsV	PsV	Diseases of the skin and subcutaneous tissue	Autoimmune	GCHFR	GTP cyclohydrolase 1 feedback regulatory protein	Inflammation_II	P30047	OID30631	Weighted median	131	0.019115	0.00454806	2.6353e-05	Backward MR	backward	EUR	Disease
Psoriasis vulgaris	PsV	PsV	Diseases of the skin and subcutaneous tissue	Autoimmune	GCHFR	GTP cyclohydrolase 1 feedback regulatory protein	Inflammation_II	P30047	OID30631	Weighted mode	131	0.0180776	0.00492142	0.00034872	Backward MR	backward	EUR	Disease
Sjogren's syndrome	Sjogren_Syndrome	SS	Diseases of the musculoskeletal system and connective tissue	Autoimmune	GCHFR	GTP cyclohydrolase 1 feedback regulatory protein	Inflammation_II	P30047	OID30631	Inverse variance weighted	20	-0.0343646	0.00488099	1.91566e-12	Backward MR	backward	EUR	Disease
Sjogren's syndrome	Sjogren_Syndrome	SS	Diseases of the musculoskeletal system and connective tissue	Autoimmune	GCHFR	GTP cyclohydrolase 1 feedback regulatory protein	Inflammation_II	P30047	OID30631	MR Egger	20	-0.0535655	0.014083	0.00130106	Backward MR	backward	EUR	Disease
Sjogren's syndrome	Sjogren_Syndrome	SS	Diseases of the musculoskeletal system and connective tissue	Autoimmune	GCHFR	GTP cyclohydrolase 1 feedback regulatory protein	Inflammation_II	P30047	OID30631	Weighted median	20	-0.0371572	0.00687081	6.3738e-08	Backward MR	backward	EUR	Disease
Sjogren's syndrome	Sjogren_Syndrome	SS	Diseases of the musculoskeletal system and connective tissue	Autoimmune	GCHFR	GTP cyclohydrolase 1 feedback regulatory protein	Inflammation_II	P30047	OID30631	Weighted mode	20	-0.0364807	0.0101219	0.00189054	Backward MR	backward	EUR	Disease
Systemic lupus erythematosus	SLE	SLE	Diseases of the musculoskeletal system and connective tissue	Autoimmune	GCHFR	GTP cyclohydrolase 1 feedback regulatory protein	Inflammation_II	P30047	OID30631	Inverse variance weighted	16	-0.031198	0.00422268	1.48835e-13	Backward MR	backward	EUR	Disease
Systemic lupus erythematosus	SLE	SLE	Diseases of the musculoskeletal system and connective tissue	Autoimmune	GCHFR	GTP cyclohydrolase 1 feedback regulatory protein	Inflammation_II	P30047	OID30631	MR Egger	16	-0.0346293	0.0217633	0.133891	Backward MR	backward	EUR	Disease
Systemic lupus erythematosus	SLE	SLE	Diseases of the musculoskeletal system and connective tissue	Autoimmune	GCHFR	GTP cyclohydrolase 1 feedback regulatory protein	Inflammation_II	P30047	OID30631	Weighted median	16	-0.0317972	0.00584501	5.32634e-08	Backward MR	backward	EUR	Disease
Systemic lupus erythematosus	SLE	SLE	Diseases of the musculoskeletal system and connective tissue	Autoimmune	GCHFR	GTP cyclohydrolase 1 feedback regulatory protein	Inflammation_II	P30047	OID30631	Weighted mode	16	-0.0359859	0.00932534	0.00154547	Backward MR	backward	EUR	Disease
Psoriasis vulgaris	PsV	PsV	Diseases of the skin and subcutaneous tissue	Autoimmune	GCNT1	Beta-1,3-galactosyl-O-glycosyl-glycoprotein beta-1,6-N-acetylglucosaminyltransferase	Oncology	Q02742	OID21379	Inverse variance weighted	131	0.0309402	0.00347343	5.21022e-19	Backward MR	backward	EUR	Disease
Psoriasis vulgaris	PsV	PsV	Diseases of the skin and subcutaneous tissue	Autoimmune	GCNT1	Beta-1,3-galactosyl-O-glycosyl-glycoprotein beta-1,6-N-acetylglucosaminyltransferase	Oncology	Q02742	OID21379	MR Egger	131	0.0355917	0.00576507	8.03257e-09	Backward MR	backward	EUR	Disease
Psoriasis vulgaris	PsV	PsV	Diseases of the skin and subcutaneous tissue	Autoimmune	GCNT1	Beta-1,3-galactosyl-O-glycosyl-glycoprotein beta-1,6-N-acetylglucosaminyltransferase	Oncology	Q02742	OID21379	Weighted median	131	0.0302269	0.00464298	7.50284e-11	Backward MR	backward	EUR	Disease
Psoriasis vulgaris	PsV	PsV	Diseases of the skin and subcutaneous tissue	Autoimmune	GCNT1	Beta-1,3-galactosyl-O-glycosyl-glycoprotein beta-1,6-N-acetylglucosaminyltransferase	Oncology	Q02742	OID21379	Weighted mode	131	0.02794	0.00549082	1.2342e-06	Backward MR	backward	EUR	Disease
Sjogren's syndrome	Sjogren_Syndrome	SS	Diseases of the musculoskeletal system and connective tissue	Autoimmune	GDF15	Growth/differentiation factor 15	Cardiometabolic	Q99988	OID20251	Inverse variance weighted	20	0.0227707	0.00403945	1.7295e-08	Backward MR	backward	EUR	Disease
Sjogren's syndrome	Sjogren_Syndrome	SS	Diseases of the musculoskeletal system and connective tissue	Autoimmune	GDF15	Growth/differentiation factor 15	Cardiometabolic	Q99988	OID20251	MR Egger	20	0.0381377	0.0116605	0.00424735	Backward MR	backward	EUR	Disease
Sjogren's syndrome	Sjogren_Syndrome	SS	Diseases of the musculoskeletal system and connective tissue	Autoimmune	GDF15	Growth/differentiation factor 15	Cardiometabolic	Q99988	OID20251	Weighted median	20	0.0247002	0.00540718	4.92298e-06	Backward MR	backward	EUR	Disease
Sjogren's syndrome	Sjogren_Syndrome	SS	Diseases of the musculoskeletal system and connective tissue	Autoimmune	GDF15	Growth/differentiation factor 15	Cardiometabolic	Q99988	OID20251	Weighted mode	20	0.0255924	0.0071135	0.00191836	Backward MR	backward	EUR	Disease
Systemic lupus erythematosus	SLE	SLE	Diseases of the musculoskeletal system and connective tissue	Autoimmune	GDF15	Growth/differentiation factor 15	Cardiometabolic	Q99988	OID20251	Inverse variance weighted	16	0.0183222	0.00349209	1.54796e-07	Backward MR	backward	EUR	Disease
Systemic lupus erythematosus	SLE	SLE	Diseases of the musculoskeletal system and connective tissue	Autoimmune	GDF15	Growth/differentiation factor 15	Cardiometabolic	Q99988	OID20251	MR Egger	16	0.0490326	0.0180313	0.0166159	Backward MR	backward	EUR	Disease
Systemic lupus erythematosus	SLE	SLE	Diseases of the musculoskeletal system and connective tissue	Autoimmune	GDF15	Growth/differentiation factor 15	Cardiometabolic	Q99988	OID20251	Weighted median	16	0.0186427	0.00473839	8.34014e-05	Backward MR	backward	EUR	Disease
Systemic lupus erythematosus	SLE	SLE	Diseases of the musculoskeletal system and connective tissue	Autoimmune	GDF15	Growth/differentiation factor 15	Cardiometabolic	Q99988	OID20251	Weighted mode	16	0.0158808	0.00741432	0.049021	Backward MR	backward	EUR	Disease
Type 1 diabetes	T1D	T1D	Endocrine, nutritional and metabolic diseases	Autoimmune	GDF15	Growth/differentiation factor 15	Cardiometabolic	Q99988	OID20251	Inverse variance weighted	233	0.0120849	0.00213549	1.52183e-08	Backward MR	backward	EUR	Disease
Type 1 diabetes	T1D	T1D	Endocrine, nutritional and metabolic diseases	Autoimmune	GDF15	Growth/differentiation factor 15	Cardiometabolic	Q99988	OID20251	MR Egger	233	0.00812828	0.00397596	0.0420526	Backward MR	backward	EUR	Disease
Type 1 diabetes	T1D	T1D	Endocrine, nutritional and metabolic diseases	Autoimmune	GDF15	Growth/differentiation factor 15	Cardiometabolic	Q99988	OID20251	Weighted median	233	0.0116421	0.00325549	0.000348714	Backward MR	backward	EUR	Disease
Type 1 diabetes	T1D	T1D	Endocrine, nutritional and metabolic diseases	Autoimmune	GDF15	Growth/differentiation factor 15	Cardiometabolic	Q99988	OID20251	Weighted mode	233	0.011013	0.0039483	0.00572083	Backward MR	backward	EUR	Disease
Type 2 diabetes	T2D	T2D	Endocrine, nutritional and metabolic diseases	Metabolic	GDF15	Growth/differentiation factor 15	Cardiometabolic	Q99988	OID20251	Inverse variance weighted	195	0.0547922	0.0079064	4.2051e-12	Backward MR	backward	EUR	Disease
Type 2 diabetes	T2D	T2D	Endocrine, nutritional and metabolic diseases	Metabolic	GDF15	Growth/differentiation factor 15	Cardiometabolic	Q99988	OID20251	MR Egger	195	0.053814	0.0179112	0.00301318	Backward MR	backward	EUR	Disease
Type 2 diabetes	T2D	T2D	Endocrine, nutritional and metabolic diseases	Metabolic	GDF15	Growth/differentiation factor 15	Cardiometabolic	Q99988	OID20251	Weighted median	195	0.0531385	0.0133261	6.67609e-05	Backward MR	backward	EUR	Disease
Type 2 diabetes	T2D	T2D	Endocrine, nutritional and metabolic diseases	Metabolic	GDF15	Growth/differentiation factor 15	Cardiometabolic	Q99988	OID20251	Weighted mode	195	0.0539401	0.0179609	0.00302359	Backward MR	backward	EUR	Disease
IgA nephritis	IgA_nephritis	IN	Diseases of the genitourinary system	Renal	GDF2	Growth/differentiation factor 2	Cardiometabolic	Q9UK05	OID20202	Inverse variance weighted	35	0.0782109	0.0149263	1.60752e-07	Backward MR	backward	EUR	Disease
IgA nephritis	IgA_nephritis	IN	Diseases of the genitourinary system	Renal	GDF2	Growth/differentiation factor 2	Cardiometabolic	Q9UK05	OID20202	MR Egger	35	0.0548962	0.0349227	0.125506	Backward MR	backward	EUR	Disease
IgA nephritis	IgA_nephritis	IN	Diseases of the genitourinary system	Renal	GDF2	Growth/differentiation factor 2	Cardiometabolic	Q9UK05	OID20202	Weighted median	35	0.079648	0.0188807	2.45951e-05	Backward MR	backward	EUR	Disease
IgA nephritis	IgA_nephritis	IN	Diseases of the genitourinary system	Renal	GDF2	Growth/differentiation factor 2	Cardiometabolic	Q9UK05	OID20202	Weighted mode	35	0.0783704	0.0378349	0.0459805	Backward MR	backward	EUR	Disease
IgA nephritis	IgA_nephritis	IN	Diseases of the genitourinary system	Renal	GDNF	Glial cell line-derived neurotrophic factor	Neurology	P39905	OID20861	Inverse variance weighted	35	0.0866595	0.0153644	1.69788e-08	Backward MR	backward	EUR	Disease
IgA nephritis	IgA_nephritis	IN	Diseases of the genitourinary system	Renal	GDNF	Glial cell line-derived neurotrophic factor	Neurology	P39905	OID20861	MR Egger	35	0.0763562	0.0364113	0.0437329	Backward MR	backward	EUR	Disease
IgA nephritis	IgA_nephritis	IN	Diseases of the genitourinary system	Renal	GDNF	Glial cell line-derived neurotrophic factor	Neurology	P39905	OID20861	Weighted median	35	0.105232	0.0213072	7.86016e-07	Backward MR	backward	EUR	Disease
IgA nephritis	IgA_nephritis	IN	Diseases of the genitourinary system	Renal	GDNF	Glial cell line-derived neurotrophic factor	Neurology	P39905	OID20861	Weighted mode	35	0.13599	0.0372464	0.000869186	Backward MR	backward	EUR	Disease
Sjogren's syndrome	Sjogren_Syndrome	SS	Diseases of the musculoskeletal system and connective tissue	Autoimmune	GDNF	Glial cell line-derived neurotrophic factor	Neurology	P39905	OID20861	Inverse variance weighted	20	-0.0268613	0.00511342	1.49568e-07	Backward MR	backward	EUR	Disease
Sjogren's syndrome	Sjogren_Syndrome	SS	Diseases of the musculoskeletal system and connective tissue	Autoimmune	GDNF	Glial cell line-derived neurotrophic factor	Neurology	P39905	OID20861	MR Egger	20	-0.0624261	0.0139694	0.000296753	Backward MR	backward	EUR	Disease
Sjogren's syndrome	Sjogren_Syndrome	SS	Diseases of the musculoskeletal system and connective tissue	Autoimmune	GDNF	Glial cell line-derived neurotrophic factor	Neurology	P39905	OID20861	Weighted median	20	-0.0319767	0.00693818	4.04997e-06	Backward MR	backward	EUR	Disease
Sjogren's syndrome	Sjogren_Syndrome	SS	Diseases of the musculoskeletal system and connective tissue	Autoimmune	GDNF	Glial cell line-derived neurotrophic factor	Neurology	P39905	OID20861	Weighted mode	20	-0.033544	0.00945114	0.00214214	Backward MR	backward	EUR	Disease
Systemic lupus erythematosus	SLE	SLE	Diseases of the musculoskeletal system and connective tissue	Autoimmune	GDNF	Glial cell line-derived neurotrophic factor	Neurology	P39905	OID20861	Inverse variance weighted	16	-0.0236378	0.00418682	1.64435e-08	Backward MR	backward	EUR	Disease
Systemic lupus erythematosus	SLE	SLE	Diseases of the musculoskeletal system and connective tissue	Autoimmune	GDNF	Glial cell line-derived neurotrophic factor	Neurology	P39905	OID20861	MR Egger	16	-0.0278416	0.0217501	0.221325	Backward MR	backward	EUR	Disease
Systemic lupus erythematosus	SLE	SLE	Diseases of the musculoskeletal system and connective tissue	Autoimmune	GDNF	Glial cell line-derived neurotrophic factor	Neurology	P39905	OID20861	Weighted median	16	-0.0289178	0.00558615	2.25843e-07	Backward MR	backward	EUR	Disease
Systemic lupus erythematosus	SLE	SLE	Diseases of the musculoskeletal system and connective tissue	Autoimmune	GDNF	Glial cell line-derived neurotrophic factor	Neurology	P39905	OID20861	Weighted mode	16	-0.0313187	0.00816249	0.0016166	Backward MR	backward	EUR	Disease
Autoimmune hepatitis	AIH	AIH	Diseases of the digestive system	Autoimmune	GET3	ATPase GET3	Cardiometabolic_II	O43681	OID30303	Inverse variance weighted	3	-0.0797722	0.0106637	7.38966e-14	Backward MR	backward	EUR	Disease
Autoimmune hepatitis	AIH	AIH	Diseases of the digestive system	Autoimmune	GET3	ATPase GET3	Cardiometabolic_II	O43681	OID30303	MR Egger	3	-0.127157	0.0916331	0.397531	Backward MR	backward	EUR	Disease
Autoimmune hepatitis	AIH	AIH	Diseases of the digestive system	Autoimmune	GET3	ATPase GET3	Cardiometabolic_II	O43681	OID30303	Weighted median	3	-0.0780266	0.0148504	1.48684e-07	Backward MR	backward	EUR	Disease
Autoimmune hepatitis	AIH	AIH	Diseases of the digestive system	Autoimmune	GET3	ATPase GET3	Cardiometabolic_II	O43681	OID30303	Weighted mode	3	-0.0763431	0.0174162	0.048304	Backward MR	backward	EUR	Disease
Graves' disease	GD	GD	Endocrine, nutritional and metabolic diseases	Autoimmune	GET3	ATPase GET3	Cardiometabolic_II	O43681	OID30303	Inverse variance weighted	34	-0.0520554	0.00664525	4.74586e-15	Backward MR	backward	EUR	Disease
Graves' disease	GD	GD	Endocrine, nutritional and metabolic diseases	Autoimmune	GET3	ATPase GET3	Cardiometabolic_II	O43681	OID30303	MR Egger	34	-0.0682948	0.015224	8.78932e-05	Backward MR	backward	EUR	Disease
Graves' disease	GD	GD	Endocrine, nutritional and metabolic diseases	Autoimmune	GET3	ATPase GET3	Cardiometabolic_II	O43681	OID30303	Weighted median	34	-0.0562606	0.00697825	7.48846e-16	Backward MR	backward	EUR	Disease
Graves' disease	GD	GD	Endocrine, nutritional and metabolic diseases	Autoimmune	GET3	ATPase GET3	Cardiometabolic_II	O43681	OID30303	Weighted mode	34	-0.062528	0.00904958	6.81873e-08	Backward MR	backward	EUR	Disease
Hyperthyroidism	Hyperthyroidism	Hype	Endocrine, nutritional and metabolic diseases	Metabolic	GET3	ATPase GET3	Cardiometabolic_II	O43681	OID30303	Inverse variance weighted	33	-0.0786205	0.00996018	2.93867e-15	Backward MR	backward	EUR	Disease
Hyperthyroidism	Hyperthyroidism	Hype	Endocrine, nutritional and metabolic diseases	Metabolic	GET3	ATPase GET3	Cardiometabolic_II	O43681	OID30303	MR Egger	33	-0.0978897	0.0257926	0.000643137	Backward MR	backward	EUR	Disease
Hyperthyroidism	Hyperthyroidism	Hype	Endocrine, nutritional and metabolic diseases	Metabolic	GET3	ATPase GET3	Cardiometabolic_II	O43681	OID30303	Weighted median	33	-0.0911476	0.0104861	3.55421e-18	Backward MR	backward	EUR	Disease
Hyperthyroidism	Hyperthyroidism	Hype	Endocrine, nutritional and metabolic diseases	Metabolic	GET3	ATPase GET3	Cardiometabolic_II	O43681	OID30303	Weighted mode	33	-0.099658	0.0142212	6.08594e-08	Backward MR	backward	EUR	Disease
Hypothyroidism	Hypothyroidism	Hypo	Endocrine, nutritional and metabolic diseases	Metabolic	GET3	ATPase GET3	Cardiometabolic_II	O43681	OID30303	Inverse variance weighted	210	-0.0596183	0.00901156	3.69645e-11	Backward MR	backward	EUR	Disease
Hypothyroidism	Hypothyroidism	Hypo	Endocrine, nutritional and metabolic diseases	Metabolic	GET3	ATPase GET3	Cardiometabolic_II	O43681	OID30303	MR Egger	210	-0.0678739	0.0197955	0.000730983	Backward MR	backward	EUR	Disease
Hypothyroidism	Hypothyroidism	Hypo	Endocrine, nutritional and metabolic diseases	Metabolic	GET3	ATPase GET3	Cardiometabolic_II	O43681	OID30303	Weighted median	210	-0.0630587	0.01088	6.79803e-09	Backward MR	backward	EUR	Disease
Hypothyroidism	Hypothyroidism	Hypo	Endocrine, nutritional and metabolic diseases	Metabolic	GET3	ATPase GET3	Cardiometabolic_II	O43681	OID30303	Weighted mode	210	-0.0957515	0.0290759	0.00116331	Backward MR	backward	EUR	Disease
IgA nephritis	IgA_nephritis	IN	Diseases of the genitourinary system	Renal	GET3	ATPase GET3	Cardiometabolic_II	O43681	OID30303	Inverse variance weighted	35	0.174169	0.0261586	2.77252e-11	Backward MR	backward	EUR	Disease
IgA nephritis	IgA_nephritis	IN	Diseases of the genitourinary system	Renal	GET3	ATPase GET3	Cardiometabolic_II	O43681	OID30303	MR Egger	35	0.184783	0.0618828	0.00529378	Backward MR	backward	EUR	Disease
IgA nephritis	IgA_nephritis	IN	Diseases of the genitourinary system	Renal	GET3	ATPase GET3	Cardiometabolic_II	O43681	OID30303	Weighted median	35	0.188538	0.0259907	4.04458e-13	Backward MR	backward	EUR	Disease
IgA nephritis	IgA_nephritis	IN	Diseases of the genitourinary system	Renal	GET3	ATPase GET3	Cardiometabolic_II	O43681	OID30303	Weighted mode	35	0.250612	0.0466218	5.58862e-06	Backward MR	backward	EUR	Disease
Rheumatoid arthritis	RA	RA	Diseases of the musculoskeletal system and connective tissue	Autoimmune	GET3	ATPase GET3	Cardiometabolic_II	O43681	OID30303	Inverse variance weighted	90	-0.0498112	0.00796258	3.95855e-10	Backward MR	backward	EUR	Disease
Rheumatoid arthritis	RA	RA	Diseases of the musculoskeletal system and connective tissue	Autoimmune	GET3	ATPase GET3	Cardiometabolic_II	O43681	OID30303	MR Egger	90	0.0029527	0.0164453	0.857922	Backward MR	backward	EUR	Disease
Rheumatoid arthritis	RA	RA	Diseases of the musculoskeletal system and connective tissue	Autoimmune	GET3	ATPase GET3	Cardiometabolic_II	O43681	OID30303	Weighted median	90	-0.0302278	0.0101451	0.00288664	Backward MR	backward	EUR	Disease
Rheumatoid arthritis	RA	RA	Diseases of the musculoskeletal system and connective tissue	Autoimmune	GET3	ATPase GET3	Cardiometabolic_II	O43681	OID30303	Weighted mode	90	-0.0265951	0.0115638	0.0237948	Backward MR	backward	EUR	Disease
Sjogren's syndrome	Sjogren_Syndrome	SS	Diseases of the musculoskeletal system and connective tissue	Autoimmune	GET3	ATPase GET3	Cardiometabolic_II	O43681	OID30303	Inverse variance weighted	20	-0.0702125	0.00526911	1.64933e-40	Backward MR	backward	EUR	Disease
Sjogren's syndrome	Sjogren_Syndrome	SS	Diseases of the musculoskeletal system and connective tissue	Autoimmune	GET3	ATPase GET3	Cardiometabolic_II	O43681	OID30303	MR Egger	20	-0.100063	0.0145121	1.90035e-06	Backward MR	backward	EUR	Disease
Sjogren's syndrome	Sjogren_Syndrome	SS	Diseases of the musculoskeletal system and connective tissue	Autoimmune	GET3	ATPase GET3	Cardiometabolic_II	O43681	OID30303	Weighted median	20	-0.0733746	0.00746687	8.64122e-23	Backward MR	backward	EUR	Disease
Sjogren's syndrome	Sjogren_Syndrome	SS	Diseases of the musculoskeletal system and connective tissue	Autoimmune	GET3	ATPase GET3	Cardiometabolic_II	O43681	OID30303	Weighted mode	20	-0.0722318	0.0101554	9.1745e-07	Backward MR	backward	EUR	Disease
Systemic lupus erythematosus	SLE	SLE	Diseases of the musculoskeletal system and connective tissue	Autoimmune	GET3	ATPase GET3	Cardiometabolic_II	O43681	OID30303	Inverse variance weighted	16	-0.056053	0.00539665	2.85227e-25	Backward MR	backward	EUR	Disease
Systemic lupus erythematosus	SLE	SLE	Diseases of the musculoskeletal system and connective tissue	Autoimmune	GET3	ATPase GET3	Cardiometabolic_II	O43681	OID30303	MR Egger	16	-0.0657156	0.0287057	0.0381162	Backward MR	backward	EUR	Disease
Systemic lupus erythematosus	SLE	SLE	Diseases of the musculoskeletal system and connective tissue	Autoimmune	GET3	ATPase GET3	Cardiometabolic_II	O43681	OID30303	Weighted median	16	-0.0636724	0.00666275	1.21826e-21	Backward MR	backward	EUR	Disease
Systemic lupus erythematosus	SLE	SLE	Diseases of the musculoskeletal system and connective tissue	Autoimmune	GET3	ATPase GET3	Cardiometabolic_II	O43681	OID30303	Weighted mode	16	-0.0663667	0.0108713	2.01484e-05	Backward MR	backward	EUR	Disease
Graves' disease	GD	GD	Endocrine, nutritional and metabolic diseases	Autoimmune	GFER	FAD-linked sulfhydryl oxidase ALR	Oncology	P55789	OID21259	Inverse variance weighted	34	-0.04386	0.00463513	3.00605e-21	Backward MR	backward	EUR	Disease
Graves' disease	GD	GD	Endocrine, nutritional and metabolic diseases	Autoimmune	GFER	FAD-linked sulfhydryl oxidase ALR	Oncology	P55789	OID21259	MR Egger	34	-0.059591	0.0104032	2.38812e-06	Backward MR	backward	EUR	Disease
Graves' disease	GD	GD	Endocrine, nutritional and metabolic diseases	Autoimmune	GFER	FAD-linked sulfhydryl oxidase ALR	Oncology	P55789	OID21259	Weighted median	34	-0.0503438	0.00584023	6.68564e-18	Backward MR	backward	EUR	Disease
Graves' disease	GD	GD	Endocrine, nutritional and metabolic diseases	Autoimmune	GFER	FAD-linked sulfhydryl oxidase ALR	Oncology	P55789	OID21259	Weighted mode	34	-0.055895	0.00748452	1.3873e-08	Backward MR	backward	EUR	Disease
Hyperthyroidism	Hyperthyroidism	Hype	Endocrine, nutritional and metabolic diseases	Metabolic	GFER	FAD-linked sulfhydryl oxidase ALR	Oncology	P55789	OID21259	Inverse variance weighted	33	-0.0682694	0.00590413	6.34582e-31	Backward MR	backward	EUR	Disease
Hyperthyroidism	Hyperthyroidism	Hype	Endocrine, nutritional and metabolic diseases	Metabolic	GFER	FAD-linked sulfhydryl oxidase ALR	Oncology	P55789	OID21259	MR Egger	33	-0.0804182	0.0152093	9.4192e-06	Backward MR	backward	EUR	Disease
Hyperthyroidism	Hyperthyroidism	Hype	Endocrine, nutritional and metabolic diseases	Metabolic	GFER	FAD-linked sulfhydryl oxidase ALR	Oncology	P55789	OID21259	Weighted median	33	-0.0744697	0.00892484	7.17659e-17	Backward MR	backward	EUR	Disease
Hyperthyroidism	Hyperthyroidism	Hype	Endocrine, nutritional and metabolic diseases	Metabolic	GFER	FAD-linked sulfhydryl oxidase ALR	Oncology	P55789	OID21259	Weighted mode	33	-0.0789693	0.0131445	1.06124e-06	Backward MR	backward	EUR	Disease
IgA nephritis	IgA_nephritis	IN	Diseases of the genitourinary system	Renal	GFER	FAD-linked sulfhydryl oxidase ALR	Oncology	P55789	OID21259	Inverse variance weighted	35	0.122341	0.0174894	2.64993e-12	Backward MR	backward	EUR	Disease
IgA nephritis	IgA_nephritis	IN	Diseases of the genitourinary system	Renal	GFER	FAD-linked sulfhydryl oxidase ALR	Oncology	P55789	OID21259	MR Egger	35	0.10827	0.041396	0.0133316	Backward MR	backward	EUR	Disease
IgA nephritis	IgA_nephritis	IN	Diseases of the genitourinary system	Renal	GFER	FAD-linked sulfhydryl oxidase ALR	Oncology	P55789	OID21259	Weighted median	35	0.141142	0.0233436	1.48246e-09	Backward MR	backward	EUR	Disease
IgA nephritis	IgA_nephritis	IN	Diseases of the genitourinary system	Renal	GFER	FAD-linked sulfhydryl oxidase ALR	Oncology	P55789	OID21259	Weighted mode	35	0.189077	0.0464001	0.000261107	Backward MR	backward	EUR	Disease
Psoriasis vulgaris	PsV	PsV	Diseases of the skin and subcutaneous tissue	Autoimmune	GFER	FAD-linked sulfhydryl oxidase ALR	Oncology	P55789	OID21259	Inverse variance weighted	131	0.0240849	0.00342781	2.12057e-12	Backward MR	backward	EUR	Disease
Psoriasis vulgaris	PsV	PsV	Diseases of the skin and subcutaneous tissue	Autoimmune	GFER	FAD-linked sulfhydryl oxidase ALR	Oncology	P55789	OID21259	MR Egger	131	0.0277131	0.00569698	3.28249e-06	Backward MR	backward	EUR	Disease
Psoriasis vulgaris	PsV	PsV	Diseases of the skin and subcutaneous tissue	Autoimmune	GFER	FAD-linked sulfhydryl oxidase ALR	Oncology	P55789	OID21259	Weighted median	131	0.0219865	0.0046422	2.17734e-06	Backward MR	backward	EUR	Disease
Psoriasis vulgaris	PsV	PsV	Diseases of the skin and subcutaneous tissue	Autoimmune	GFER	FAD-linked sulfhydryl oxidase ALR	Oncology	P55789	OID21259	Weighted mode	131	0.0210786	0.00471045	1.65198e-05	Backward MR	backward	EUR	Disease
Sjogren's syndrome	Sjogren_Syndrome	SS	Diseases of the musculoskeletal system and connective tissue	Autoimmune	GFER	FAD-linked sulfhydryl oxidase ALR	Oncology	P55789	OID21259	Inverse variance weighted	20	-0.0510783	0.00495976	7.15424e-25	Backward MR	backward	EUR	Disease
Sjogren's syndrome	Sjogren_Syndrome	SS	Diseases of the musculoskeletal system and connective tissue	Autoimmune	GFER	FAD-linked sulfhydryl oxidase ALR	Oncology	P55789	OID21259	MR Egger	20	-0.079181	0.0143161	2.9866e-05	Backward MR	backward	EUR	Disease
Sjogren's syndrome	Sjogren_Syndrome	SS	Diseases of the musculoskeletal system and connective tissue	Autoimmune	GFER	FAD-linked sulfhydryl oxidase ALR	Oncology	P55789	OID21259	Weighted median	20	-0.0528275	0.0069555	3.07607e-14	Backward MR	backward	EUR	Disease
Sjogren's syndrome	Sjogren_Syndrome	SS	Diseases of the musculoskeletal system and connective tissue	Autoimmune	GFER	FAD-linked sulfhydryl oxidase ALR	Oncology	P55789	OID21259	Weighted mode	20	-0.0555843	0.00957896	1.36814e-05	Backward MR	backward	EUR	Disease
Systemic lupus erythematosus	SLE	SLE	Diseases of the musculoskeletal system and connective tissue	Autoimmune	GFER	FAD-linked sulfhydryl oxidase ALR	Oncology	P55789	OID21259	Inverse variance weighted	16	-0.0400757	0.00432243	1.83448e-20	Backward MR	backward	EUR	Disease
Systemic lupus erythematosus	SLE	SLE	Diseases of the musculoskeletal system and connective tissue	Autoimmune	GFER	FAD-linked sulfhydryl oxidase ALR	Oncology	P55789	OID21259	MR Egger	16	-0.0756049	0.0221271	0.00417077	Backward MR	backward	EUR	Disease
Systemic lupus erythematosus	SLE	SLE	Diseases of the musculoskeletal system and connective tissue	Autoimmune	GFER	FAD-linked sulfhydryl oxidase ALR	Oncology	P55789	OID21259	Weighted median	16	-0.0434478	0.00609042	9.76471e-13	Backward MR	backward	EUR	Disease
Systemic lupus erythematosus	SLE	SLE	Diseases of the musculoskeletal system and connective tissue	Autoimmune	GFER	FAD-linked sulfhydryl oxidase ALR	Oncology	P55789	OID21259	Weighted mode	16	-0.0441337	0.00921787	0.000239532	Backward MR	backward	EUR	Disease
Psoriasis vulgaris	PsV	PsV	Diseases of the skin and subcutaneous tissue	Autoimmune	GFRA1	GDNF family receptor alpha-1	Oncology	P56159	OID21457	Inverse variance weighted	131	0.0205025	0.00390194	1.48486e-07	Backward MR	backward	EUR	Disease
Psoriasis vulgaris	PsV	PsV	Diseases of the skin and subcutaneous tissue	Autoimmune	GFRA1	GDNF family receptor alpha-1	Oncology	P56159	OID21457	MR Egger	131	0.0150884	0.00647527	0.0213499	Backward MR	backward	EUR	Disease
Psoriasis vulgaris	PsV	PsV	Diseases of the skin and subcutaneous tissue	Autoimmune	GFRA1	GDNF family receptor alpha-1	Oncology	P56159	OID21457	Weighted median	131	0.0137975	0.0045536	0.0024454	Backward MR	backward	EUR	Disease
Psoriasis vulgaris	PsV	PsV	Diseases of the skin and subcutaneous tissue	Autoimmune	GFRA1	GDNF family receptor alpha-1	Oncology	P56159	OID21457	Weighted mode	131	0.0147864	0.00489079	0.00301283	Backward MR	backward	EUR	Disease
Chronic glomerulonephritis	Chronic_Glomerulonephritis	ChG	Diseases of the genitourinary system	Renal	GFRA2	GDNF family receptor alpha-2	Oncology	O00451	OID21330	Inverse variance weighted	2	0.0432281	0.00758917	1.22637e-08	Backward MR	backward	EUR	Disease
IgA nephritis	IgA_nephritis	IN	Diseases of the genitourinary system	Renal	GFRA2	GDNF family receptor alpha-2	Oncology	O00451	OID21330	Inverse variance weighted	35	-0.132404	0.022139	2.22356e-09	Backward MR	backward	EUR	Disease
IgA nephritis	IgA_nephritis	IN	Diseases of the genitourinary system	Renal	GFRA2	GDNF family receptor alpha-2	Oncology	O00451	OID21330	MR Egger	35	-0.0805182	0.0514247	0.126948	Backward MR	backward	EUR	Disease
IgA nephritis	IgA_nephritis	IN	Diseases of the genitourinary system	Renal	GFRA2	GDNF family receptor alpha-2	Oncology	O00451	OID21330	Weighted median	35	-0.138877	0.0218459	2.05569e-10	Backward MR	backward	EUR	Disease
IgA nephritis	IgA_nephritis	IN	Diseases of the genitourinary system	Renal	GFRA2	GDNF family receptor alpha-2	Oncology	O00451	OID21330	Weighted mode	35	-0.143322	0.0320847	8.33906e-05	Backward MR	backward	EUR	Disease
Rheumatoid arthritis	RA	RA	Diseases of the musculoskeletal system and connective tissue	Autoimmune	GFRA2	GDNF family receptor alpha-2	Oncology	O00451	OID21330	Inverse variance weighted	90	-0.0555827	0.00932956	2.55818e-09	Backward MR	backward	EUR	Disease
Rheumatoid arthritis	RA	RA	Diseases of the musculoskeletal system and connective tissue	Autoimmune	GFRA2	GDNF family receptor alpha-2	Oncology	O00451	OID21330	MR Egger	90	-0.0724733	0.0205325	0.00066424	Backward MR	backward	EUR	Disease
Rheumatoid arthritis	RA	RA	Diseases of the musculoskeletal system and connective tissue	Autoimmune	GFRA2	GDNF family receptor alpha-2	Oncology	O00451	OID21330	Weighted median	90	-0.0421748	0.0101445	3.21895e-05	Backward MR	backward	EUR	Disease
Rheumatoid arthritis	RA	RA	Diseases of the musculoskeletal system and connective tissue	Autoimmune	GFRA2	GDNF family receptor alpha-2	Oncology	O00451	OID21330	Weighted mode	90	-0.11254	0.0379186	0.00385086	Backward MR	backward	EUR	Disease
Systemic lupus erythematosus	SLE	SLE	Diseases of the musculoskeletal system and connective tissue	Autoimmune	GFRA2	GDNF family receptor alpha-2	Oncology	O00451	OID21330	Inverse variance weighted	16	0.029764	0.00518767	9.61101e-09	Backward MR	backward	EUR	Disease
Systemic lupus erythematosus	SLE	SLE	Diseases of the musculoskeletal system and connective tissue	Autoimmune	GFRA2	GDNF family receptor alpha-2	Oncology	O00451	OID21330	MR Egger	16	0.11438	0.0214991	0.000108125	Backward MR	backward	EUR	Disease
Systemic lupus erythematosus	SLE	SLE	Diseases of the musculoskeletal system and connective tissue	Autoimmune	GFRA2	GDNF family receptor alpha-2	Oncology	O00451	OID21330	Weighted median	16	0.0343584	0.00563287	1.06323e-09	Backward MR	backward	EUR	Disease
Systemic lupus erythematosus	SLE	SLE	Diseases of the musculoskeletal system and connective tissue	Autoimmune	GFRA2	GDNF family receptor alpha-2	Oncology	O00451	OID21330	Weighted mode	16	0.0360204	0.00787984	0.000367385	Backward MR	backward	EUR	Disease
Autoimmune hepatitis	AIH	AIH	Diseases of the digestive system	Autoimmune	GFRA3	GDNF family receptor alpha-3	Neurology	O60609	OID20933	Inverse variance weighted	3	-0.0687933	0.012754	6.89586e-08	Backward MR	backward	EUR	Disease
Autoimmune hepatitis	AIH	AIH	Diseases of the digestive system	Autoimmune	GFRA3	GDNF family receptor alpha-3	Neurology	O60609	OID20933	MR Egger	3	-0.0931418	0.153075	0.652008	Backward MR	backward	EUR	Disease
Autoimmune hepatitis	AIH	AIH	Diseases of the digestive system	Autoimmune	GFRA3	GDNF family receptor alpha-3	Neurology	O60609	OID20933	Weighted median	3	-0.0744989	0.0138454	7.41719e-08	Backward MR	backward	EUR	Disease
Autoimmune hepatitis	AIH	AIH	Diseases of the digestive system	Autoimmune	GFRA3	GDNF family receptor alpha-3	Neurology	O60609	OID20933	Weighted mode	3	-0.0826049	0.0211301	0.0596386	Backward MR	backward	EUR	Disease
Graves' disease	GD	GD	Endocrine, nutritional and metabolic diseases	Autoimmune	GFRA3	GDNF family receptor alpha-3	Neurology	O60609	OID20933	Inverse variance weighted	34	-0.0484727	0.00625679	9.39378e-15	Backward MR	backward	EUR	Disease
Graves' disease	GD	GD	Endocrine, nutritional and metabolic diseases	Autoimmune	GFRA3	GDNF family receptor alpha-3	Neurology	O60609	OID20933	MR Egger	34	-0.0693798	0.0140601	2.40358e-05	Backward MR	backward	EUR	Disease
Graves' disease	GD	GD	Endocrine, nutritional and metabolic diseases	Autoimmune	GFRA3	GDNF family receptor alpha-3	Neurology	O60609	OID20933	Weighted median	34	-0.0533513	0.00656732	4.51967e-16	Backward MR	backward	EUR	Disease
Graves' disease	GD	GD	Endocrine, nutritional and metabolic diseases	Autoimmune	GFRA3	GDNF family receptor alpha-3	Neurology	O60609	OID20933	Weighted mode	34	-0.0598851	0.00915857	1.99398e-07	Backward MR	backward	EUR	Disease
Hyperthyroidism	Hyperthyroidism	Hype	Endocrine, nutritional and metabolic diseases	Metabolic	GFRA3	GDNF family receptor alpha-3	Neurology	O60609	OID20933	Inverse variance weighted	33	-0.0794012	0.00757843	1.09877e-25	Backward MR	backward	EUR	Disease
Hyperthyroidism	Hyperthyroidism	Hype	Endocrine, nutritional and metabolic diseases	Metabolic	GFRA3	GDNF family receptor alpha-3	Neurology	O60609	OID20933	MR Egger	33	-0.111848	0.0187994	1.41657e-06	Backward MR	backward	EUR	Disease
Hyperthyroidism	Hyperthyroidism	Hype	Endocrine, nutritional and metabolic diseases	Metabolic	GFRA3	GDNF family receptor alpha-3	Neurology	O60609	OID20933	Weighted median	33	-0.0898684	0.00968084	1.64597e-20	Backward MR	backward	EUR	Disease
Hyperthyroidism	Hyperthyroidism	Hype	Endocrine, nutritional and metabolic diseases	Metabolic	GFRA3	GDNF family receptor alpha-3	Neurology	O60609	OID20933	Weighted mode	33	-0.0931729	0.0140937	1.87393e-07	Backward MR	backward	EUR	Disease
Hypothyroidism	Hypothyroidism	Hypo	Endocrine, nutritional and metabolic diseases	Metabolic	GFRA3	GDNF family receptor alpha-3	Neurology	O60609	OID20933	Inverse variance weighted	210	-0.0499965	0.00895217	2.33915e-08	Backward MR	backward	EUR	Disease
Hypothyroidism	Hypothyroidism	Hypo	Endocrine, nutritional and metabolic diseases	Metabolic	GFRA3	GDNF family receptor alpha-3	Neurology	O60609	OID20933	MR Egger	210	-0.0536814	0.0196639	0.00687742	Backward MR	backward	EUR	Disease
Hypothyroidism	Hypothyroidism	Hypo	Endocrine, nutritional and metabolic diseases	Metabolic	GFRA3	GDNF family receptor alpha-3	Neurology	O60609	OID20933	Weighted median	210	-0.0458731	0.010235	7.39573e-06	Backward MR	backward	EUR	Disease
Hypothyroidism	Hypothyroidism	Hypo	Endocrine, nutritional and metabolic diseases	Metabolic	GFRA3	GDNF family receptor alpha-3	Neurology	O60609	OID20933	Weighted mode	210	-0.0355128	0.0187974	0.0602444	Backward MR	backward	EUR	Disease
IgA nephritis	IgA_nephritis	IN	Diseases of the genitourinary system	Renal	GFRA3	GDNF family receptor alpha-3	Neurology	O60609	OID20933	Inverse variance weighted	35	0.180562	0.0261811	5.32405e-12	Backward MR	backward	EUR	Disease
IgA nephritis	IgA_nephritis	IN	Diseases of the genitourinary system	Renal	GFRA3	GDNF family receptor alpha-3	Neurology	O60609	OID20933	MR Egger	35	0.111541	0.0608763	0.0759502	Backward MR	backward	EUR	Disease
IgA nephritis	IgA_nephritis	IN	Diseases of the genitourinary system	Renal	GFRA3	GDNF family receptor alpha-3	Neurology	O60609	OID20933	Weighted median	35	0.205348	0.0264284	7.84902e-15	Backward MR	backward	EUR	Disease
IgA nephritis	IgA_nephritis	IN	Diseases of the genitourinary system	Renal	GFRA3	GDNF family receptor alpha-3	Neurology	O60609	OID20933	Weighted mode	35	0.269105	0.0423934	3.05542e-07	Backward MR	backward	EUR	Disease
Sjogren's syndrome	Sjogren_Syndrome	SS	Diseases of the musculoskeletal system and connective tissue	Autoimmune	GFRA3	GDNF family receptor alpha-3	Neurology	O60609	OID20933	Inverse variance weighted	20	-0.0653152	0.00769163	2.03611e-17	Backward MR	backward	EUR	Disease
Sjogren's syndrome	Sjogren_Syndrome	SS	Diseases of the musculoskeletal system and connective tissue	Autoimmune	GFRA3	GDNF family receptor alpha-3	Neurology	O60609	OID20933	MR Egger	20	-0.110397	0.0197964	2.71267e-05	Backward MR	backward	EUR	Disease
Sjogren's syndrome	Sjogren_Syndrome	SS	Diseases of the musculoskeletal system and connective tissue	Autoimmune	GFRA3	GDNF family receptor alpha-3	Neurology	O60609	OID20933	Weighted median	20	-0.0725415	0.00760963	1.5301e-21	Backward MR	backward	EUR	Disease
Sjogren's syndrome	Sjogren_Syndrome	SS	Diseases of the musculoskeletal system and connective tissue	Autoimmune	GFRA3	GDNF family receptor alpha-3	Neurology	O60609	OID20933	Weighted mode	20	-0.0734757	0.00866299	6.95916e-08	Backward MR	backward	EUR	Disease
Systemic lupus erythematosus	SLE	SLE	Diseases of the musculoskeletal system and connective tissue	Autoimmune	GFRA3	GDNF family receptor alpha-3	Neurology	O60609	OID20933	Inverse variance weighted	16	-0.0526366	0.0060064	1.89414e-18	Backward MR	backward	EUR	Disease
Systemic lupus erythematosus	SLE	SLE	Diseases of the musculoskeletal system and connective tissue	Autoimmune	GFRA3	GDNF family receptor alpha-3	Neurology	O60609	OID20933	MR Egger	16	-0.0976563	0.029643	0.00532105	Backward MR	backward	EUR	Disease
Systemic lupus erythematosus	SLE	SLE	Diseases of the musculoskeletal system and connective tissue	Autoimmune	GFRA3	GDNF family receptor alpha-3	Neurology	O60609	OID20933	Weighted median	16	-0.0525662	0.00613475	1.04753e-17	Backward MR	backward	EUR	Disease
Systemic lupus erythematosus	SLE	SLE	Diseases of the musculoskeletal system and connective tissue	Autoimmune	GFRA3	GDNF family receptor alpha-3	Neurology	O60609	OID20933	Weighted mode	16	-0.053941	0.0100749	8.03776e-05	Backward MR	backward	EUR	Disease
Chronic pancreatitis	Chronic_Pancreatitis	ChP	Diseases of the digestive system	Digestive	GFRAL	GDNF family receptor alpha-like	Neurology_II	Q6UXV0	OID31091	Inverse variance weighted	3	-0.910654	0.165483	3.73362e-08	Backward MR	backward	EAS	Disease
Chronic pancreatitis	Chronic_Pancreatitis	ChP	Diseases of the digestive system	Digestive	GFRAL	GDNF family receptor alpha-like	Neurology_II	Q6UXV0	OID31091	MR Egger	3	-0.636859	1.86401	0.790408	Backward MR	backward	EAS	Disease
Chronic pancreatitis	Chronic_Pancreatitis	ChP	Diseases of the digestive system	Digestive	GFRAL	GDNF family receptor alpha-like	Neurology_II	Q6UXV0	OID31091	Weighted median	3	-0.878237	0.224556	9.19204e-05	Backward MR	backward	EAS	Disease
Chronic pancreatitis	Chronic_Pancreatitis	ChP	Diseases of the digestive system	Digestive	GFRAL	GDNF family receptor alpha-like	Neurology_II	Q6UXV0	OID31091	Weighted mode	3	-0.872723	0.255824	0.0762315	Backward MR	backward	EAS	Disease
Colon polyp	Colon_polyp	CP	Diseases of the digestive system	Digestive	GFRAL	GDNF family receptor alpha-like	Neurology_II	Q6UXV0	OID31091	Inverse variance weighted	5	-1.64789	0.286794	9.14435e-09	Backward MR	backward	EAS	Disease
Colon polyp	Colon_polyp	CP	Diseases of the digestive system	Digestive	GFRAL	GDNF family receptor alpha-like	Neurology_II	Q6UXV0	OID31091	MR Egger	5	-3.50059	2.02416	0.182176	Backward MR	backward	EAS	Disease
Colon polyp	Colon_polyp	CP	Diseases of the digestive system	Digestive	GFRAL	GDNF family receptor alpha-like	Neurology_II	Q6UXV0	OID31091	Weighted median	5	-1.86506	0.340793	4.43189e-08	Backward MR	backward	EAS	Disease
Colon polyp	Colon_polyp	CP	Diseases of the digestive system	Digestive	GFRAL	GDNF family receptor alpha-like	Neurology_II	Q6UXV0	OID31091	Weighted mode	5	-1.87876	0.465667	0.0156743	Backward MR	backward	EAS	Disease
Hyperthyroidism	Hyperthyroidism	Hype	Endocrine, nutritional and metabolic diseases	Metabolic	GFRAL	GDNF family receptor alpha-like	Neurology_II	Q6UXV0	OID31091	Inverse variance weighted	33	-0.0786313	0.0106879	1.88025e-13	Backward MR	backward	EUR	Disease
Hyperthyroidism	Hyperthyroidism	Hype	Endocrine, nutritional and metabolic diseases	Metabolic	GFRAL	GDNF family receptor alpha-like	Neurology_II	Q6UXV0	OID31091	MR Egger	33	-0.0896927	0.0280727	0.00320611	Backward MR	backward	EUR	Disease
Hyperthyroidism	Hyperthyroidism	Hype	Endocrine, nutritional and metabolic diseases	Metabolic	GFRAL	GDNF family receptor alpha-like	Neurology_II	Q6UXV0	OID31091	Weighted median	33	-0.0616643	0.0101344	1.16728e-09	Backward MR	backward	EUR	Disease
Hyperthyroidism	Hyperthyroidism	Hype	Endocrine, nutritional and metabolic diseases	Metabolic	GFRAL	GDNF family receptor alpha-like	Neurology_II	Q6UXV0	OID31091	Weighted mode	33	-0.0599952	0.013271	7.95336e-05	Backward MR	backward	EUR	Disease
IgA nephritis	IgA_nephritis	IN	Diseases of the genitourinary system	Renal	GFRAL	GDNF family receptor alpha-like	Neurology_II	Q6UXV0	OID31091	Inverse variance weighted	35	0.164299	0.0290144	1.49027e-08	Backward MR	backward	EUR	Disease
IgA nephritis	IgA_nephritis	IN	Diseases of the genitourinary system	Renal	GFRAL	GDNF family receptor alpha-like	Neurology_II	Q6UXV0	OID31091	MR Egger	35	0.118226	0.0660538	0.0826589	Backward MR	backward	EUR	Disease
IgA nephritis	IgA_nephritis	IN	Diseases of the genitourinary system	Renal	GFRAL	GDNF family receptor alpha-like	Neurology_II	Q6UXV0	OID31091	Weighted median	35	0.153059	0.0278996	4.10961e-08	Backward MR	backward	EUR	Disease
IgA nephritis	IgA_nephritis	IN	Diseases of the genitourinary system	Renal	GFRAL	GDNF family receptor alpha-like	Neurology_II	Q6UXV0	OID31091	Weighted mode	35	0.201551	0.0800425	0.016675	Backward MR	backward	EUR	Disease
Psoriasis vulgaris	PsV	PsV	Diseases of the skin and subcutaneous tissue	Autoimmune	GFRAL	GDNF family receptor alpha-like	Neurology_II	Q6UXV0	OID31091	Inverse variance weighted	131	0.0227565	0.00388801	4.8284e-09	Backward MR	backward	EUR	Disease
Psoriasis vulgaris	PsV	PsV	Diseases of the skin and subcutaneous tissue	Autoimmune	GFRAL	GDNF family receptor alpha-like	Neurology_II	Q6UXV0	OID31091	MR Egger	131	0.0193588	0.00646365	0.00329101	Backward MR	backward	EUR	Disease
Psoriasis vulgaris	PsV	PsV	Diseases of the skin and subcutaneous tissue	Autoimmune	GFRAL	GDNF family receptor alpha-like	Neurology_II	Q6UXV0	OID31091	Weighted median	131	0.0231463	0.00428159	6.44443e-08	Backward MR	backward	EUR	Disease
Psoriasis vulgaris	PsV	PsV	Diseases of the skin and subcutaneous tissue	Autoimmune	GFRAL	GDNF family receptor alpha-like	Neurology_II	Q6UXV0	OID31091	Weighted mode	131	0.0223236	0.00492368	1.29895e-05	Backward MR	backward	EUR	Disease
Systemic lupus erythematosus	SLE	SLE	Diseases of the musculoskeletal system and connective tissue	Autoimmune	GFRAL	GDNF family receptor alpha-like	Neurology_II	Q6UXV0	OID31091	Inverse variance weighted	16	-0.0603238	0.00814801	1.32642e-13	Backward MR	backward	EUR	Disease
Systemic lupus erythematosus	SLE	SLE	Diseases of the musculoskeletal system and connective tissue	Autoimmune	GFRAL	GDNF family receptor alpha-like	Neurology_II	Q6UXV0	OID31091	MR Egger	16	-0.139859	0.0365095	0.00183594	Backward MR	backward	EUR	Disease
Systemic lupus erythematosus	SLE	SLE	Diseases of the musculoskeletal system and connective tissue	Autoimmune	GFRAL	GDNF family receptor alpha-like	Neurology_II	Q6UXV0	OID31091	Weighted median	16	-0.0594954	0.0075017	2.17518e-15	Backward MR	backward	EUR	Disease
Systemic lupus erythematosus	SLE	SLE	Diseases of the musculoskeletal system and connective tissue	Autoimmune	GFRAL	GDNF family receptor alpha-like	Neurology_II	Q6UXV0	OID31091	Weighted mode	16	-0.0583521	0.0124431	0.00029066	Backward MR	backward	EUR	Disease
Graves' disease	GD	GD	Endocrine, nutritional and metabolic diseases	Autoimmune	GGACT	Gamma-glutamylaminecyclotransferase	Cardiometabolic_II	Q9BVM4	OID30290	Inverse variance weighted	34	-0.0349628	0.00431115	5.06781e-16	Backward MR	backward	EUR	Disease
Graves' disease	GD	GD	Endocrine, nutritional and metabolic diseases	Autoimmune	GGACT	Gamma-glutamylaminecyclotransferase	Cardiometabolic_II	Q9BVM4	OID30290	MR Egger	34	-0.0466409	0.00982753	4.15245e-05	Backward MR	backward	EUR	Disease
Graves' disease	GD	GD	Endocrine, nutritional and metabolic diseases	Autoimmune	GGACT	Gamma-glutamylaminecyclotransferase	Cardiometabolic_II	Q9BVM4	OID30290	Weighted median	34	-0.0370469	0.00585632	2.51646e-10	Backward MR	backward	EUR	Disease
Graves' disease	GD	GD	Endocrine, nutritional and metabolic diseases	Autoimmune	GGACT	Gamma-glutamylaminecyclotransferase	Cardiometabolic_II	Q9BVM4	OID30290	Weighted mode	34	-0.0385193	0.00686245	3.01887e-06	Backward MR	backward	EUR	Disease
Hyperthyroidism	Hyperthyroidism	Hype	Endocrine, nutritional and metabolic diseases	Metabolic	GGACT	Gamma-glutamylaminecyclotransferase	Cardiometabolic_II	Q9BVM4	OID30290	Inverse variance weighted	33	-0.0531547	0.00669232	1.97922e-15	Backward MR	backward	EUR	Disease
Hyperthyroidism	Hyperthyroidism	Hype	Endocrine, nutritional and metabolic diseases	Metabolic	GGACT	Gamma-glutamylaminecyclotransferase	Cardiometabolic_II	Q9BVM4	OID30290	MR Egger	33	-0.075303	0.0169731	0.000107158	Backward MR	backward	EUR	Disease
Hyperthyroidism	Hyperthyroidism	Hype	Endocrine, nutritional and metabolic diseases	Metabolic	GGACT	Gamma-glutamylaminecyclotransferase	Cardiometabolic_II	Q9BVM4	OID30290	Weighted median	33	-0.058046	0.00831988	3.02014e-12	Backward MR	backward	EUR	Disease
Hyperthyroidism	Hyperthyroidism	Hype	Endocrine, nutritional and metabolic diseases	Metabolic	GGACT	Gamma-glutamylaminecyclotransferase	Cardiometabolic_II	Q9BVM4	OID30290	Weighted mode	33	-0.0594814	0.011518	1.23261e-05	Backward MR	backward	EUR	Disease
IgA nephritis	IgA_nephritis	IN	Diseases of the genitourinary system	Renal	GGACT	Gamma-glutamylaminecyclotransferase	Cardiometabolic_II	Q9BVM4	OID30290	Inverse variance weighted	35	0.0889049	0.0163192	5.09765e-08	Backward MR	backward	EUR	Disease
IgA nephritis	IgA_nephritis	IN	Diseases of the genitourinary system	Renal	GGACT	Gamma-glutamylaminecyclotransferase	Cardiometabolic_II	Q9BVM4	OID30290	MR Egger	35	0.0890357	0.0386315	0.0276115	Backward MR	backward	EUR	Disease
IgA nephritis	IgA_nephritis	IN	Diseases of the genitourinary system	Renal	GGACT	Gamma-glutamylaminecyclotransferase	Cardiometabolic_II	Q9BVM4	OID30290	Weighted median	35	0.106206	0.0213856	6.82655e-07	Backward MR	backward	EUR	Disease
IgA nephritis	IgA_nephritis	IN	Diseases of the genitourinary system	Renal	GGACT	Gamma-glutamylaminecyclotransferase	Cardiometabolic_II	Q9BVM4	OID30290	Weighted mode	35	0.147594	0.0417622	0.00120233	Backward MR	backward	EUR	Disease
Psoriasis vulgaris	PsV	PsV	Diseases of the skin and subcutaneous tissue	Autoimmune	GGACT	Gamma-glutamylaminecyclotransferase	Cardiometabolic_II	Q9BVM4	OID30290	Inverse variance weighted	131	0.0318499	0.00316826	8.92903e-24	Backward MR	backward	EUR	Disease
Psoriasis vulgaris	PsV	PsV	Diseases of the skin and subcutaneous tissue	Autoimmune	GGACT	Gamma-glutamylaminecyclotransferase	Cardiometabolic_II	Q9BVM4	OID30290	MR Egger	131	0.0335891	0.00527785	3.14666e-09	Backward MR	backward	EUR	Disease
Psoriasis vulgaris	PsV	PsV	Diseases of the skin and subcutaneous tissue	Autoimmune	GGACT	Gamma-glutamylaminecyclotransferase	Cardiometabolic_II	Q9BVM4	OID30290	Weighted median	131	0.0290906	0.00437566	2.9655e-11	Backward MR	backward	EUR	Disease
Psoriasis vulgaris	PsV	PsV	Diseases of the skin and subcutaneous tissue	Autoimmune	GGACT	Gamma-glutamylaminecyclotransferase	Cardiometabolic_II	Q9BVM4	OID30290	Weighted mode	131	0.0318562	0.00508992	5.20756e-09	Backward MR	backward	EUR	Disease
Sjogren's syndrome	Sjogren_Syndrome	SS	Diseases of the musculoskeletal system and connective tissue	Autoimmune	GGACT	Gamma-glutamylaminecyclotransferase	Cardiometabolic_II	Q9BVM4	OID30290	Inverse variance weighted	20	-0.0367345	0.00517194	1.22376e-12	Backward MR	backward	EUR	Disease
Sjogren's syndrome	Sjogren_Syndrome	SS	Diseases of the musculoskeletal system and connective tissue	Autoimmune	GGACT	Gamma-glutamylaminecyclotransferase	Cardiometabolic_II	Q9BVM4	OID30290	MR Egger	20	-0.0759219	0.0137053	2.93255e-05	Backward MR	backward	EUR	Disease
Sjogren's syndrome	Sjogren_Syndrome	SS	Diseases of the musculoskeletal system and connective tissue	Autoimmune	GGACT	Gamma-glutamylaminecyclotransferase	Cardiometabolic_II	Q9BVM4	OID30290	Weighted median	20	-0.0412136	0.00674546	9.97386e-10	Backward MR	backward	EUR	Disease
Sjogren's syndrome	Sjogren_Syndrome	SS	Diseases of the musculoskeletal system and connective tissue	Autoimmune	GGACT	Gamma-glutamylaminecyclotransferase	Cardiometabolic_II	Q9BVM4	OID30290	Weighted mode	20	-0.0437429	0.00827568	4.21659e-05	Backward MR	backward	EUR	Disease
Systemic lupus erythematosus	SLE	SLE	Diseases of the musculoskeletal system and connective tissue	Autoimmune	GGACT	Gamma-glutamylaminecyclotransferase	Cardiometabolic_II	Q9BVM4	OID30290	Inverse variance weighted	16	-0.0280166	0.00523089	8.50882e-08	Backward MR	backward	EUR	Disease
Systemic lupus erythematosus	SLE	SLE	Diseases of the musculoskeletal system and connective tissue	Autoimmune	GGACT	Gamma-glutamylaminecyclotransferase	Cardiometabolic_II	Q9BVM4	OID30290	MR Egger	16	-0.0719937	0.0252444	0.0128028	Backward MR	backward	EUR	Disease
Systemic lupus erythematosus	SLE	SLE	Diseases of the musculoskeletal system and connective tissue	Autoimmune	GGACT	Gamma-glutamylaminecyclotransferase	Cardiometabolic_II	Q9BVM4	OID30290	Weighted median	16	-0.0357669	0.00568205	3.07949e-10	Backward MR	backward	EUR	Disease
Systemic lupus erythematosus	SLE	SLE	Diseases of the musculoskeletal system and connective tissue	Autoimmune	GGACT	Gamma-glutamylaminecyclotransferase	Cardiometabolic_II	Q9BVM4	OID30290	Weighted mode	16	-0.0375378	0.0084444	0.000472129	Backward MR	backward	EUR	Disease
Graves' disease	GD	GD	Endocrine, nutritional and metabolic diseases	Autoimmune	GGCT	Gamma-glutamylcyclotransferase	Cardiometabolic_II	O75223	OID30304	Inverse variance weighted	34	-0.0345741	0.00505884	8.23475e-12	Backward MR	backward	EUR	Disease
Graves' disease	GD	GD	Endocrine, nutritional and metabolic diseases	Autoimmune	GGCT	Gamma-glutamylcyclotransferase	Cardiometabolic_II	O75223	OID30304	MR Egger	34	-0.0426564	0.0117348	0.000964477	Backward MR	backward	EUR	Disease
Graves' disease	GD	GD	Endocrine, nutritional and metabolic diseases	Autoimmune	GGCT	Gamma-glutamylcyclotransferase	Cardiometabolic_II	O75223	OID30304	Weighted median	34	-0.034129	0.00606151	1.79738e-08	Backward MR	backward	EUR	Disease
Graves' disease	GD	GD	Endocrine, nutritional and metabolic diseases	Autoimmune	GGCT	Gamma-glutamylcyclotransferase	Cardiometabolic_II	O75223	OID30304	Weighted mode	34	-0.0369491	0.00780112	4.00279e-05	Backward MR	backward	EUR	Disease
Hyperthyroidism	Hyperthyroidism	Hype	Endocrine, nutritional and metabolic diseases	Metabolic	GGCT	Gamma-glutamylcyclotransferase	Cardiometabolic_II	O75223	OID30304	Inverse variance weighted	33	-0.0518377	0.0080353	1.10929e-10	Backward MR	backward	EUR	Disease
Hyperthyroidism	Hyperthyroidism	Hype	Endocrine, nutritional and metabolic diseases	Metabolic	GGCT	Gamma-glutamylcyclotransferase	Cardiometabolic_II	O75223	OID30304	MR Egger	33	-0.0633233	0.0209089	0.00491901	Backward MR	backward	EUR	Disease
Hyperthyroidism	Hyperthyroidism	Hype	Endocrine, nutritional and metabolic diseases	Metabolic	GGCT	Gamma-glutamylcyclotransferase	Cardiometabolic_II	O75223	OID30304	Weighted median	33	-0.055997	0.00874911	1.55064e-10	Backward MR	backward	EUR	Disease
Hyperthyroidism	Hyperthyroidism	Hype	Endocrine, nutritional and metabolic diseases	Metabolic	GGCT	Gamma-glutamylcyclotransferase	Cardiometabolic_II	O75223	OID30304	Weighted mode	33	-0.0579215	0.0110741	1.01661e-05	Backward MR	backward	EUR	Disease
IgA nephritis	IgA_nephritis	IN	Diseases of the genitourinary system	Renal	GGCT	Gamma-glutamylcyclotransferase	Cardiometabolic_II	O75223	OID30304	Inverse variance weighted	35	0.0888738	0.0161873	4.01156e-08	Backward MR	backward	EUR	Disease
IgA nephritis	IgA_nephritis	IN	Diseases of the genitourinary system	Renal	GGCT	Gamma-glutamylcyclotransferase	Cardiometabolic_II	O75223	OID30304	MR Egger	35	0.102892	0.0382256	0.0110756	Backward MR	backward	EUR	Disease
IgA nephritis	IgA_nephritis	IN	Diseases of the genitourinary system	Renal	GGCT	Gamma-glutamylcyclotransferase	Cardiometabolic_II	O75223	OID30304	Weighted median	35	0.106779	0.0209458	3.43502e-07	Backward MR	backward	EUR	Disease
IgA nephritis	IgA_nephritis	IN	Diseases of the genitourinary system	Renal	GGCT	Gamma-glutamylcyclotransferase	Cardiometabolic_II	O75223	OID30304	Weighted mode	35	0.144058	0.0377816	0.000551669	Backward MR	backward	EUR	Disease
Psoriasis vulgaris	PsV	PsV	Diseases of the skin and subcutaneous tissue	Autoimmune	GGCT	Gamma-glutamylcyclotransferase	Cardiometabolic_II	O75223	OID30304	Inverse variance weighted	131	0.0392224	0.00320008	1.54646e-34	Backward MR	backward	EUR	Disease
Psoriasis vulgaris	PsV	PsV	Diseases of the skin and subcutaneous tissue	Autoimmune	GGCT	Gamma-glutamylcyclotransferase	Cardiometabolic_II	O75223	OID30304	MR Egger	131	0.0389258	0.00533394	2.65534e-11	Backward MR	backward	EUR	Disease
Psoriasis vulgaris	PsV	PsV	Diseases of the skin and subcutaneous tissue	Autoimmune	GGCT	Gamma-glutamylcyclotransferase	Cardiometabolic_II	O75223	OID30304	Weighted median	131	0.0399392	0.00478865	7.40471e-17	Backward MR	backward	EUR	Disease
Psoriasis vulgaris	PsV	PsV	Diseases of the skin and subcutaneous tissue	Autoimmune	GGCT	Gamma-glutamylcyclotransferase	Cardiometabolic_II	O75223	OID30304	Weighted mode	131	0.040887	0.00562953	3.10248e-11	Backward MR	backward	EUR	Disease
Sjogren's syndrome	Sjogren_Syndrome	SS	Diseases of the musculoskeletal system and connective tissue	Autoimmune	GGCT	Gamma-glutamylcyclotransferase	Cardiometabolic_II	O75223	OID30304	Inverse variance weighted	20	-0.0346016	0.00531882	7.74313e-11	Backward MR	backward	EUR	Disease
Sjogren's syndrome	Sjogren_Syndrome	SS	Diseases of the musculoskeletal system and connective tissue	Autoimmune	GGCT	Gamma-glutamylcyclotransferase	Cardiometabolic_II	O75223	OID30304	MR Egger	20	-0.0759732	0.014336	4.878e-05	Backward MR	backward	EUR	Disease
Sjogren's syndrome	Sjogren_Syndrome	SS	Diseases of the musculoskeletal system and connective tissue	Autoimmune	GGCT	Gamma-glutamylcyclotransferase	Cardiometabolic_II	O75223	OID30304	Weighted median	20	-0.0408522	0.00698595	4.98222e-09	Backward MR	backward	EUR	Disease
Sjogren's syndrome	Sjogren_Syndrome	SS	Diseases of the musculoskeletal system and connective tissue	Autoimmune	GGCT	Gamma-glutamylcyclotransferase	Cardiometabolic_II	O75223	OID30304	Weighted mode	20	-0.0420065	0.00888025	0.000145612	Backward MR	backward	EUR	Disease
Systemic lupus erythematosus	SLE	SLE	Diseases of the musculoskeletal system and connective tissue	Autoimmune	GGCT	Gamma-glutamylcyclotransferase	Cardiometabolic_II	O75223	OID30304	Inverse variance weighted	16	-0.0271697	0.00503891	6.96846e-08	Backward MR	backward	EUR	Disease
Systemic lupus erythematosus	SLE	SLE	Diseases of the musculoskeletal system and connective tissue	Autoimmune	GGCT	Gamma-glutamylcyclotransferase	Cardiometabolic_II	O75223	OID30304	MR Egger	16	-0.0687267	0.0244222	0.0137919	Backward MR	backward	EUR	Disease
Systemic lupus erythematosus	SLE	SLE	Diseases of the musculoskeletal system and connective tissue	Autoimmune	GGCT	Gamma-glutamylcyclotransferase	Cardiometabolic_II	O75223	OID30304	Weighted median	16	-0.0354788	0.00585019	1.3232e-09	Backward MR	backward	EUR	Disease
Systemic lupus erythematosus	SLE	SLE	Diseases of the musculoskeletal system and connective tissue	Autoimmune	GGCT	Gamma-glutamylcyclotransferase	Cardiometabolic_II	O75223	OID30304	Weighted mode	16	-0.0378774	0.00879011	0.000620354	Backward MR	backward	EUR	Disease
Type 1 diabetes	T1D	T1D	Endocrine, nutritional and metabolic diseases	Autoimmune	GGCT	Gamma-glutamylcyclotransferase	Cardiometabolic_II	O75223	OID30304	Inverse variance weighted	231	-0.0238786	0.00340855	2.46124e-12	Backward MR	backward	EUR	Disease
Type 1 diabetes	T1D	T1D	Endocrine, nutritional and metabolic diseases	Autoimmune	GGCT	Gamma-glutamylcyclotransferase	Cardiometabolic_II	O75223	OID30304	MR Egger	231	-0.0261788	0.00636314	5.42251e-05	Backward MR	backward	EUR	Disease
Type 1 diabetes	T1D	T1D	Endocrine, nutritional and metabolic diseases	Autoimmune	GGCT	Gamma-glutamylcyclotransferase	Cardiometabolic_II	O75223	OID30304	Weighted median	231	-0.0193258	0.00439478	1.09533e-05	Backward MR	backward	EUR	Disease
Type 1 diabetes	T1D	T1D	Endocrine, nutritional and metabolic diseases	Autoimmune	GGCT	Gamma-glutamylcyclotransferase	Cardiometabolic_II	O75223	OID30304	Weighted mode	231	-0.0194883	0.00511584	0.000178794	Backward MR	backward	EUR	Disease
Graves' disease	GD	GD	Endocrine, nutritional and metabolic diseases	Autoimmune	GGH	Gamma-glutamyl hydrolase	Cardiometabolic	Q92820	OID20416	Inverse variance weighted	34	-0.052239	0.00920197	1.37132e-08	Backward MR	backward	EUR	Disease
Graves' disease	GD	GD	Endocrine, nutritional and metabolic diseases	Autoimmune	GGH	Gamma-glutamyl hydrolase	Cardiometabolic	Q92820	OID20416	MR Egger	34	-0.106608	0.0187036	2.59261e-06	Backward MR	backward	EUR	Disease
Graves' disease	GD	GD	Endocrine, nutritional and metabolic diseases	Autoimmune	GGH	Gamma-glutamyl hydrolase	Cardiometabolic	Q92820	OID20416	Weighted median	34	-0.0649558	0.00754699	7.50992e-18	Backward MR	backward	EUR	Disease
Graves' disease	GD	GD	Endocrine, nutritional and metabolic diseases	Autoimmune	GGH	Gamma-glutamyl hydrolase	Cardiometabolic	Q92820	OID20416	Weighted mode	34	-0.0784793	0.00699049	8.2698e-13	Backward MR	backward	EUR	Disease
Graves' disease	GD	GD	Endocrine, nutritional and metabolic diseases	Autoimmune	GGH	Gamma-glutamyl hydrolase	Cardiometabolic	Q92820	OID20416	Inverse variance weighted	180	0.174961	0.0304683	9.33434e-09	Backward MR	backward	EAS	Disease
Graves' disease	GD	GD	Endocrine, nutritional and metabolic diseases	Autoimmune	GGH	Gamma-glutamyl hydrolase	Cardiometabolic	Q92820	OID20416	MR Egger	180	0.159315	0.0953238	0.0964189	Backward MR	backward	EAS	Disease
Graves' disease	GD	GD	Endocrine, nutritional and metabolic diseases	Autoimmune	GGH	Gamma-glutamyl hydrolase	Cardiometabolic	Q92820	OID20416	Weighted median	180	0.148087	0.0451772	0.00104574	Backward MR	backward	EAS	Disease
Graves' disease	GD	GD	Endocrine, nutritional and metabolic diseases	Autoimmune	GGH	Gamma-glutamyl hydrolase	Cardiometabolic	Q92820	OID20416	Weighted mode	180	0.124641	0.0844195	0.141579	Backward MR	backward	EAS	Disease
Hyperthyroidism	Hyperthyroidism	Hype	Endocrine, nutritional and metabolic diseases	Metabolic	GGH	Gamma-glutamyl hydrolase	Cardiometabolic	Q92820	OID20416	Inverse variance weighted	33	-0.0896253	0.0123869	4.63917e-13	Backward MR	backward	EUR	Disease
Hyperthyroidism	Hyperthyroidism	Hype	Endocrine, nutritional and metabolic diseases	Metabolic	GGH	Gamma-glutamyl hydrolase	Cardiometabolic	Q92820	OID20416	MR Egger	33	-0.154265	0.0298582	1.33208e-05	Backward MR	backward	EUR	Disease
Hyperthyroidism	Hyperthyroidism	Hype	Endocrine, nutritional and metabolic diseases	Metabolic	GGH	Gamma-glutamyl hydrolase	Cardiometabolic	Q92820	OID20416	Weighted median	33	-0.110564	0.00976932	1.07478e-29	Backward MR	backward	EUR	Disease
Hyperthyroidism	Hyperthyroidism	Hype	Endocrine, nutritional and metabolic diseases	Metabolic	GGH	Gamma-glutamyl hydrolase	Cardiometabolic	Q92820	OID20416	Weighted mode	33	-0.126449	0.0116936	3.23283e-12	Backward MR	backward	EUR	Disease
IgA nephritis	IgA_nephritis	IN	Diseases of the genitourinary system	Renal	GGH	Gamma-glutamyl hydrolase	Cardiometabolic	Q92820	OID20416	Inverse variance weighted	35	0.23946	0.0291069	1.92106e-16	Backward MR	backward	EUR	Disease
IgA nephritis	IgA_nephritis	IN	Diseases of the genitourinary system	Renal	GGH	Gamma-glutamyl hydrolase	Cardiometabolic	Q92820	OID20416	MR Egger	35	0.123329	0.0648353	0.065904	Backward MR	backward	EUR	Disease
IgA nephritis	IgA_nephritis	IN	Diseases of the genitourinary system	Renal	GGH	Gamma-glutamyl hydrolase	Cardiometabolic	Q92820	OID20416	Weighted median	35	0.272994	0.0258463	4.46053e-26	Backward MR	backward	EUR	Disease
IgA nephritis	IgA_nephritis	IN	Diseases of the genitourinary system	Renal	GGH	Gamma-glutamyl hydrolase	Cardiometabolic	Q92820	OID20416	Weighted mode	35	0.304578	0.0368968	1.24074e-09	Backward MR	backward	EUR	Disease
Sjogren's syndrome	Sjogren_Syndrome	SS	Diseases of the musculoskeletal system and connective tissue	Autoimmune	GGH	Gamma-glutamyl hydrolase	Cardiometabolic	Q92820	OID20416	Inverse variance weighted	20	-0.079456	0.0110442	6.27419e-13	Backward MR	backward	EUR	Disease
Sjogren's syndrome	Sjogren_Syndrome	SS	Diseases of the musculoskeletal system and connective tissue	Autoimmune	GGH	Gamma-glutamyl hydrolase	Cardiometabolic	Q92820	OID20416	MR Egger	20	-0.103444	0.032176	0.00480196	Backward MR	backward	EUR	Disease
Sjogren's syndrome	Sjogren_Syndrome	SS	Diseases of the musculoskeletal system and connective tissue	Autoimmune	GGH	Gamma-glutamyl hydrolase	Cardiometabolic	Q92820	OID20416	Weighted median	20	-0.0925687	0.00745022	1.91324e-35	Backward MR	backward	EUR	Disease
Sjogren's syndrome	Sjogren_Syndrome	SS	Diseases of the musculoskeletal system and connective tissue	Autoimmune	GGH	Gamma-glutamyl hydrolase	Cardiometabolic	Q92820	OID20416	Weighted mode	20	-0.0958527	0.00964342	5.80114e-09	Backward MR	backward	EUR	Disease
Systemic lupus erythematosus	SLE	SLE	Diseases of the musculoskeletal system and connective tissue	Autoimmune	GGH	Gamma-glutamyl hydrolase	Cardiometabolic	Q92820	OID20416	Inverse variance weighted	16	-0.0620478	0.00798698	7.93419e-15	Backward MR	backward	EUR	Disease
Systemic lupus erythematosus	SLE	SLE	Diseases of the musculoskeletal system and connective tissue	Autoimmune	GGH	Gamma-glutamyl hydrolase	Cardiometabolic	Q92820	OID20416	MR Egger	16	-0.103006	0.0411607	0.0253428	Backward MR	backward	EUR	Disease
Systemic lupus erythematosus	SLE	SLE	Diseases of the musculoskeletal system and connective tissue	Autoimmune	GGH	Gamma-glutamyl hydrolase	Cardiometabolic	Q92820	OID20416	Weighted median	16	-0.0647296	0.00666745	2.77907e-22	Backward MR	backward	EUR	Disease
Systemic lupus erythematosus	SLE	SLE	Diseases of the musculoskeletal system and connective tissue	Autoimmune	GGH	Gamma-glutamyl hydrolase	Cardiometabolic	Q92820	OID20416	Weighted mode	16	-0.0721058	0.0106712	6.44671e-06	Backward MR	backward	EUR	Disease
Autoimmune hepatitis	AIH	AIH	Diseases of the digestive system	Autoimmune	GGT1	Glutathione hydrolase 1 proenzyme	Neurology	P19440	OID21075	Inverse variance weighted	3	-0.0665656	0.0127038	1.60743e-07	Backward MR	backward	EUR	Disease
Autoimmune hepatitis	AIH	AIH	Diseases of the digestive system	Autoimmune	GGT1	Glutathione hydrolase 1 proenzyme	Neurology	P19440	OID21075	MR Egger	3	-0.206535	0.0823101	0.241429	Backward MR	backward	EUR	Disease
Autoimmune hepatitis	AIH	AIH	Diseases of the digestive system	Autoimmune	GGT1	Glutathione hydrolase 1 proenzyme	Neurology	P19440	OID21075	Weighted median	3	-0.0706946	0.0145632	1.20792e-06	Backward MR	backward	EUR	Disease
Autoimmune hepatitis	AIH	AIH	Diseases of the digestive system	Autoimmune	GGT1	Glutathione hydrolase 1 proenzyme	Neurology	P19440	OID21075	Weighted mode	3	-0.0774116	0.018204	0.051098	Backward MR	backward	EUR	Disease
Graves' disease	GD	GD	Endocrine, nutritional and metabolic diseases	Autoimmune	GGT1	Glutathione hydrolase 1 proenzyme	Neurology	P19440	OID21075	Inverse variance weighted	34	-0.0404456	0.00385877	1.05089e-25	Backward MR	backward	EUR	Disease
Graves' disease	GD	GD	Endocrine, nutritional and metabolic diseases	Autoimmune	GGT1	Glutathione hydrolase 1 proenzyme	Neurology	P19440	OID21075	MR Egger	34	-0.0664426	0.00825787	3.46696e-09	Backward MR	backward	EUR	Disease
Graves' disease	GD	GD	Endocrine, nutritional and metabolic diseases	Autoimmune	GGT1	Glutathione hydrolase 1 proenzyme	Neurology	P19440	OID21075	Weighted median	34	-0.0418089	0.00544454	1.60257e-14	Backward MR	backward	EUR	Disease
Graves' disease	GD	GD	Endocrine, nutritional and metabolic diseases	Autoimmune	GGT1	Glutathione hydrolase 1 proenzyme	Neurology	P19440	OID21075	Weighted mode	34	-0.0498809	0.00630206	3.97482e-09	Backward MR	backward	EUR	Disease
Hyperthyroidism	Hyperthyroidism	Hype	Endocrine, nutritional and metabolic diseases	Metabolic	GGT1	Glutathione hydrolase 1 proenzyme	Neurology	P19440	OID21075	Inverse variance weighted	33	-0.0592399	0.00579833	1.66889e-24	Backward MR	backward	EUR	Disease
Hyperthyroidism	Hyperthyroidism	Hype	Endocrine, nutritional and metabolic diseases	Metabolic	GGT1	Glutathione hydrolase 1 proenzyme	Neurology	P19440	OID21075	MR Egger	33	-0.0936894	0.013851	1.42462e-07	Backward MR	backward	EUR	Disease
Hyperthyroidism	Hyperthyroidism	Hype	Endocrine, nutritional and metabolic diseases	Metabolic	GGT1	Glutathione hydrolase 1 proenzyme	Neurology	P19440	OID21075	Weighted median	33	-0.0611086	0.00859055	1.1316e-12	Backward MR	backward	EUR	Disease
Hyperthyroidism	Hyperthyroidism	Hype	Endocrine, nutritional and metabolic diseases	Metabolic	GGT1	Glutathione hydrolase 1 proenzyme	Neurology	P19440	OID21075	Weighted mode	33	-0.0792464	0.0141378	3.41318e-06	Backward MR	backward	EUR	Disease
Nephrotic syndrome	Nephrotic_Syndrome	NS	Diseases of the genitourinary system	Renal	GGT1	Glutathione hydrolase 1 proenzyme	Neurology	P19440	OID21075	Inverse variance weighted	5	-0.0644662	0.0120153	8.07889e-08	Backward MR	backward	EUR	Disease
Nephrotic syndrome	Nephrotic_Syndrome	NS	Diseases of the genitourinary system	Renal	GGT1	Glutathione hydrolase 1 proenzyme	Neurology	P19440	OID21075	MR Egger	5	-0.144879	0.0287616	0.0150824	Backward MR	backward	EUR	Disease
Nephrotic syndrome	Nephrotic_Syndrome	NS	Diseases of the genitourinary system	Renal	GGT1	Glutathione hydrolase 1 proenzyme	Neurology	P19440	OID21075	Weighted median	5	-0.0765014	0.0117117	6.48786e-11	Backward MR	backward	EUR	Disease
Nephrotic syndrome	Nephrotic_Syndrome	NS	Diseases of the genitourinary system	Renal	GGT1	Glutathione hydrolase 1 proenzyme	Neurology	P19440	OID21075	Weighted mode	5	-0.0802812	0.0171221	0.00938645	Backward MR	backward	EUR	Disease
Sjogren's syndrome	Sjogren_Syndrome	SS	Diseases of the musculoskeletal system and connective tissue	Autoimmune	GGT1	Glutathione hydrolase 1 proenzyme	Neurology	P19440	OID21075	Inverse variance weighted	20	-0.0450665	0.00702495	1.40638e-10	Backward MR	backward	EUR	Disease
Sjogren's syndrome	Sjogren_Syndrome	SS	Diseases of the musculoskeletal system and connective tissue	Autoimmune	GGT1	Glutathione hydrolase 1 proenzyme	Neurology	P19440	OID21075	MR Egger	20	-0.090297	0.0174566	6.39881e-05	Backward MR	backward	EUR	Disease
Sjogren's syndrome	Sjogren_Syndrome	SS	Diseases of the musculoskeletal system and connective tissue	Autoimmune	GGT1	Glutathione hydrolase 1 proenzyme	Neurology	P19440	OID21075	Weighted median	20	-0.0482969	0.007522	1.35604e-10	Backward MR	backward	EUR	Disease
Sjogren's syndrome	Sjogren_Syndrome	SS	Diseases of the musculoskeletal system and connective tissue	Autoimmune	GGT1	Glutathione hydrolase 1 proenzyme	Neurology	P19440	OID21075	Weighted mode	20	-0.0509216	0.0115723	0.000307495	Backward MR	backward	EUR	Disease
Systemic lupus erythematosus	SLE	SLE	Diseases of the musculoskeletal system and connective tissue	Autoimmune	GGT1	Glutathione hydrolase 1 proenzyme	Neurology	P19440	OID21075	Inverse variance weighted	16	-0.0326115	0.0053465	1.06331e-09	Backward MR	backward	EUR	Disease
Systemic lupus erythematosus	SLE	SLE	Diseases of the musculoskeletal system and connective tissue	Autoimmune	GGT1	Glutathione hydrolase 1 proenzyme	Neurology	P19440	OID21075	MR Egger	16	-0.0719529	0.0264758	0.0166689	Backward MR	backward	EUR	Disease
Systemic lupus erythematosus	SLE	SLE	Diseases of the musculoskeletal system and connective tissue	Autoimmune	GGT1	Glutathione hydrolase 1 proenzyme	Neurology	P19440	OID21075	Weighted median	16	-0.0281679	0.00620296	5.59759e-06	Backward MR	backward	EUR	Disease
Systemic lupus erythematosus	SLE	SLE	Diseases of the musculoskeletal system and connective tissue	Autoimmune	GGT1	Glutathione hydrolase 1 proenzyme	Neurology	P19440	OID21075	Weighted mode	16	-0.0241047	0.0127323	0.0777883	Backward MR	backward	EUR	Disease
Type 1 diabetes	T1D	T1D	Endocrine, nutritional and metabolic diseases	Autoimmune	GGT1	Glutathione hydrolase 1 proenzyme	Neurology	P19440	OID21075	Inverse variance weighted	232	-0.0164464	0.00278209	3.38948e-09	Backward MR	backward	EUR	Disease
Type 1 diabetes	T1D	T1D	Endocrine, nutritional and metabolic diseases	Autoimmune	GGT1	Glutathione hydrolase 1 proenzyme	Neurology	P19440	OID21075	MR Egger	232	-0.0137729	0.00519208	0.00854198	Backward MR	backward	EUR	Disease
Type 1 diabetes	T1D	T1D	Endocrine, nutritional and metabolic diseases	Autoimmune	GGT1	Glutathione hydrolase 1 proenzyme	Neurology	P19440	OID21075	Weighted median	232	-0.0148021	0.00416029	0.000373777	Backward MR	backward	EUR	Disease
Type 1 diabetes	T1D	T1D	Endocrine, nutritional and metabolic diseases	Autoimmune	GGT1	Glutathione hydrolase 1 proenzyme	Neurology	P19440	OID21075	Weighted mode	232	-0.0136601	0.00592484	0.0220222	Backward MR	backward	EUR	Disease
γ-glutamyl transpeptidase	GGT	GGT	Liver function	Biomarker	GGT1	Glutathione hydrolase 1 proenzyme	Neurology	P19440	OID21075	Inverse variance weighted	217	1.02531	0.156405	5.54796e-11	Backward MR	backward	EAS	Biomarker
γ-glutamyl transpeptidase	GGT	GGT	Liver function	Biomarker	GGT1	Glutathione hydrolase 1 proenzyme	Neurology	P19440	OID21075	MR Egger	217	1.2179	0.27341	1.3519e-05	Backward MR	backward	EAS	Biomarker
γ-glutamyl transpeptidase	GGT	GGT	Liver function	Biomarker	GGT1	Glutathione hydrolase 1 proenzyme	Neurology	P19440	OID21075	Weighted median	217	1.26016	0.261683	1.46758e-06	Backward MR	backward	EAS	Biomarker
γ-glutamyl transpeptidase	GGT	GGT	Liver function	Biomarker	GGT1	Glutathione hydrolase 1 proenzyme	Neurology	P19440	OID21075	Weighted mode	217	1.22456	0.303831	7.71696e-05	Backward MR	backward	EAS	Biomarker
Psoriasis vulgaris	PsV	PsV	Diseases of the skin and subcutaneous tissue	Autoimmune	GH1	Somatotropin	Cardiometabolic	P01241	OID20220	Inverse variance weighted	131	-0.0168591	0.00283615	2.77538e-09	Backward MR	backward	EUR	Disease
Psoriasis vulgaris	PsV	PsV	Diseases of the skin and subcutaneous tissue	Autoimmune	GH1	Somatotropin	Cardiometabolic	P01241	OID20220	MR Egger	131	-0.0179283	0.00472635	0.000227498	Backward MR	backward	EUR	Disease
Psoriasis vulgaris	PsV	PsV	Diseases of the skin and subcutaneous tissue	Autoimmune	GH1	Somatotropin	Cardiometabolic	P01241	OID20220	Weighted median	131	-0.0173473	0.00441016	8.37185e-05	Backward MR	backward	EUR	Disease
Psoriasis vulgaris	PsV	PsV	Diseases of the skin and subcutaneous tissue	Autoimmune	GH1	Somatotropin	Cardiometabolic	P01241	OID20220	Weighted mode	131	-0.0159927	0.0048742	0.00132771	Backward MR	backward	EUR	Disease
Graves' disease	GD	GD	Endocrine, nutritional and metabolic diseases	Autoimmune	GHR	Growth hormone receptor	Inflammation_II	P10912	OID30574	Inverse variance weighted	34	-0.0370521	0.00380196	1.92799e-22	Backward MR	backward	EUR	Disease
Graves' disease	GD	GD	Endocrine, nutritional and metabolic diseases	Autoimmune	GHR	Growth hormone receptor	Inflammation_II	P10912	OID30574	MR Egger	34	-0.049206	0.0085729	2.309e-06	Backward MR	backward	EUR	Disease
Graves' disease	GD	GD	Endocrine, nutritional and metabolic diseases	Autoimmune	GHR	Growth hormone receptor	Inflammation_II	P10912	OID30574	Weighted median	34	-0.0339577	0.00528836	1.35191e-10	Backward MR	backward	EUR	Disease
Graves' disease	GD	GD	Endocrine, nutritional and metabolic diseases	Autoimmune	GHR	Growth hormone receptor	Inflammation_II	P10912	OID30574	Weighted mode	34	-0.0293407	0.00721147	0.000276792	Backward MR	backward	EUR	Disease
Hyperthyroidism	Hyperthyroidism	Hype	Endocrine, nutritional and metabolic diseases	Metabolic	GHR	Growth hormone receptor	Inflammation_II	P10912	OID30574	Inverse variance weighted	33	-0.0559275	0.00539293	3.37633e-25	Backward MR	backward	EUR	Disease
Hyperthyroidism	Hyperthyroidism	Hype	Endocrine, nutritional and metabolic diseases	Metabolic	GHR	Growth hormone receptor	Inflammation_II	P10912	OID30574	MR Egger	33	-0.0754318	0.0138877	6.23006e-06	Backward MR	backward	EUR	Disease
Hyperthyroidism	Hyperthyroidism	Hype	Endocrine, nutritional and metabolic diseases	Metabolic	GHR	Growth hormone receptor	Inflammation_II	P10912	OID30574	Weighted median	33	-0.0513137	0.00794826	1.07529e-10	Backward MR	backward	EUR	Disease
Hyperthyroidism	Hyperthyroidism	Hype	Endocrine, nutritional and metabolic diseases	Metabolic	GHR	Growth hormone receptor	Inflammation_II	P10912	OID30574	Weighted mode	33	-0.0406328	0.0134067	0.00480121	Backward MR	backward	EUR	Disease
IgA nephritis	IgA_nephritis	IN	Diseases of the genitourinary system	Renal	GHR	Growth hormone receptor	Inflammation_II	P10912	OID30574	Inverse variance weighted	35	0.108006	0.0168247	1.36707e-10	Backward MR	backward	EUR	Disease
IgA nephritis	IgA_nephritis	IN	Diseases of the genitourinary system	Renal	GHR	Growth hormone receptor	Inflammation_II	P10912	OID30574	MR Egger	35	0.0357086	0.0373369	0.345829	Backward MR	backward	EUR	Disease
IgA nephritis	IgA_nephritis	IN	Diseases of the genitourinary system	Renal	GHR	Growth hormone receptor	Inflammation_II	P10912	OID30574	Weighted median	35	0.081161	0.0199705	4.82286e-05	Backward MR	backward	EUR	Disease
IgA nephritis	IgA_nephritis	IN	Diseases of the genitourinary system	Renal	GHR	Growth hormone receptor	Inflammation_II	P10912	OID30574	Weighted mode	35	0.0714739	0.038865	0.0746583	Backward MR	backward	EUR	Disease
Nephrotic syndrome	Nephrotic_Syndrome	NS	Diseases of the genitourinary system	Renal	GHR	Growth hormone receptor	Inflammation_II	P10912	OID30574	Inverse variance weighted	5	-0.0569643	0.00996617	1.09213e-08	Backward MR	backward	EUR	Disease
Nephrotic syndrome	Nephrotic_Syndrome	NS	Diseases of the genitourinary system	Renal	GHR	Growth hormone receptor	Inflammation_II	P10912	OID30574	MR Egger	5	-0.12652	0.028835	0.0219262	Backward MR	backward	EUR	Disease
Nephrotic syndrome	Nephrotic_Syndrome	NS	Diseases of the genitourinary system	Renal	GHR	Growth hormone receptor	Inflammation_II	P10912	OID30574	Weighted median	5	-0.0652992	0.0115571	1.60308e-08	Backward MR	backward	EUR	Disease
Nephrotic syndrome	Nephrotic_Syndrome	NS	Diseases of the genitourinary system	Renal	GHR	Growth hormone receptor	Inflammation_II	P10912	OID30574	Weighted mode	5	-0.0697105	0.0173983	0.0160399	Backward MR	backward	EUR	Disease
Sjogren's syndrome	Sjogren_Syndrome	SS	Diseases of the musculoskeletal system and connective tissue	Autoimmune	GHR	Growth hormone receptor	Inflammation_II	P10912	OID30574	Inverse variance weighted	20	-0.0417269	0.00649709	1.3414e-10	Backward MR	backward	EUR	Disease
Sjogren's syndrome	Sjogren_Syndrome	SS	Diseases of the musculoskeletal system and connective tissue	Autoimmune	GHR	Growth hormone receptor	Inflammation_II	P10912	OID30574	MR Egger	20	-0.0625137	0.0185447	0.00340329	Backward MR	backward	EUR	Disease
Sjogren's syndrome	Sjogren_Syndrome	SS	Diseases of the musculoskeletal system and connective tissue	Autoimmune	GHR	Growth hormone receptor	Inflammation_II	P10912	OID30574	Weighted median	20	-0.0396764	0.00705091	1.83237e-08	Backward MR	backward	EUR	Disease
Sjogren's syndrome	Sjogren_Syndrome	SS	Diseases of the musculoskeletal system and connective tissue	Autoimmune	GHR	Growth hormone receptor	Inflammation_II	P10912	OID30574	Weighted mode	20	-0.0355906	0.0096605	0.0015757	Backward MR	backward	EUR	Disease
Systemic lupus erythematosus	SLE	SLE	Diseases of the musculoskeletal system and connective tissue	Autoimmune	GHR	Growth hormone receptor	Inflammation_II	P10912	OID30574	Inverse variance weighted	16	-0.0311416	0.00473246	4.69087e-11	Backward MR	backward	EUR	Disease
Systemic lupus erythematosus	SLE	SLE	Diseases of the musculoskeletal system and connective tissue	Autoimmune	GHR	Growth hormone receptor	Inflammation_II	P10912	OID30574	MR Egger	16	-0.0341442	0.0252723	0.198109	Backward MR	backward	EUR	Disease
Systemic lupus erythematosus	SLE	SLE	Diseases of the musculoskeletal system and connective tissue	Autoimmune	GHR	Growth hormone receptor	Inflammation_II	P10912	OID30574	Weighted median	16	-0.0240054	0.00631264	0.000143095	Backward MR	backward	EUR	Disease
Systemic lupus erythematosus	SLE	SLE	Diseases of the musculoskeletal system and connective tissue	Autoimmune	GHR	Growth hormone receptor	Inflammation_II	P10912	OID30574	Weighted mode	16	-0.0194204	0.0121578	0.131033	Backward MR	backward	EUR	Disease
Type 1 diabetes	T1D	T1D	Endocrine, nutritional and metabolic diseases	Autoimmune	GHR	Growth hormone receptor	Inflammation_II	P10912	OID30574	Inverse variance weighted	231	-0.0194326	0.00267976	4.1176e-13	Backward MR	backward	EUR	Disease
Type 1 diabetes	T1D	T1D	Endocrine, nutritional and metabolic diseases	Autoimmune	GHR	Growth hormone receptor	Inflammation_II	P10912	OID30574	MR Egger	231	-0.0137914	0.00498461	0.00612348	Backward MR	backward	EUR	Disease
Type 1 diabetes	T1D	T1D	Endocrine, nutritional and metabolic diseases	Autoimmune	GHR	Growth hormone receptor	Inflammation_II	P10912	OID30574	Weighted median	231	-0.0206791	0.00388542	1.02504e-07	Backward MR	backward	EUR	Disease
Type 1 diabetes	T1D	T1D	Endocrine, nutritional and metabolic diseases	Autoimmune	GHR	Growth hormone receptor	Inflammation_II	P10912	OID30574	Weighted mode	231	-0.016279	0.00503973	0.0014182	Backward MR	backward	EUR	Disease
Autoimmune hepatitis	AIH	AIH	Diseases of the digestive system	Autoimmune	GHRL	Appetite-regulating hormone	Cardiometabolic	Q9UBU3	OID20175	Inverse variance weighted	3	-0.0838948	0.0101457	1.35097e-16	Backward MR	backward	EUR	Disease
Autoimmune hepatitis	AIH	AIH	Diseases of the digestive system	Autoimmune	GHRL	Appetite-regulating hormone	Cardiometabolic	Q9UBU3	OID20175	MR Egger	3	-0.12176	0.0871528	0.395491	Backward MR	backward	EUR	Disease
Autoimmune hepatitis	AIH	AIH	Diseases of the digestive system	Autoimmune	GHRL	Appetite-regulating hormone	Cardiometabolic	Q9UBU3	OID20175	Weighted median	3	-0.0814027	0.0138014	3.67588e-09	Backward MR	backward	EUR	Disease
Autoimmune hepatitis	AIH	AIH	Diseases of the digestive system	Autoimmune	GHRL	Appetite-regulating hormone	Cardiometabolic	Q9UBU3	OID20175	Weighted mode	3	-0.0797815	0.0185473	0.0500247	Backward MR	backward	EUR	Disease
Chronic glomerulonephritis	Chronic_Glomerulonephritis	ChG	Diseases of the genitourinary system	Renal	GHRL	Appetite-regulating hormone	Cardiometabolic	Q9UBU3	OID20175	Inverse variance weighted	2	-0.0488346	0.00668181	2.69963e-13	Backward MR	backward	EUR	Disease
Graves' disease	GD	GD	Endocrine, nutritional and metabolic diseases	Autoimmune	GHRL	Appetite-regulating hormone	Cardiometabolic	Q9UBU3	OID20175	Inverse variance weighted	34	-0.0493716	0.00543356	1.02347e-19	Backward MR	backward	EUR	Disease
Graves' disease	GD	GD	Endocrine, nutritional and metabolic diseases	Autoimmune	GHRL	Appetite-regulating hormone	Cardiometabolic	Q9UBU3	OID20175	MR Egger	34	-0.0634229	0.0124133	1.44623e-05	Backward MR	backward	EUR	Disease
Graves' disease	GD	GD	Endocrine, nutritional and metabolic diseases	Autoimmune	GHRL	Appetite-regulating hormone	Cardiometabolic	Q9UBU3	OID20175	Weighted median	34	-0.0523352	0.00655268	1.38441e-15	Backward MR	backward	EUR	Disease
Graves' disease	GD	GD	Endocrine, nutritional and metabolic diseases	Autoimmune	GHRL	Appetite-regulating hormone	Cardiometabolic	Q9UBU3	OID20175	Weighted mode	34	-0.0585872	0.00861215	9.27291e-08	Backward MR	backward	EUR	Disease
Hyperthyroidism	Hyperthyroidism	Hype	Endocrine, nutritional and metabolic diseases	Metabolic	GHRL	Appetite-regulating hormone	Cardiometabolic	Q9UBU3	OID20175	Inverse variance weighted	33	-0.0806692	0.00767059	7.23744e-26	Backward MR	backward	EUR	Disease
Hyperthyroidism	Hyperthyroidism	Hype	Endocrine, nutritional and metabolic diseases	Metabolic	GHRL	Appetite-regulating hormone	Cardiometabolic	Q9UBU3	OID20175	MR Egger	33	-0.104396	0.0195311	7.98249e-06	Backward MR	backward	EUR	Disease
Hyperthyroidism	Hyperthyroidism	Hype	Endocrine, nutritional and metabolic diseases	Metabolic	GHRL	Appetite-regulating hormone	Cardiometabolic	Q9UBU3	OID20175	Weighted median	33	-0.0850096	0.00938279	1.30257e-19	Backward MR	backward	EUR	Disease
Hyperthyroidism	Hyperthyroidism	Hype	Endocrine, nutritional and metabolic diseases	Metabolic	GHRL	Appetite-regulating hormone	Cardiometabolic	Q9UBU3	OID20175	Weighted mode	33	-0.0990819	0.0128938	9.27175e-09	Backward MR	backward	EUR	Disease
Hypothyroidism	Hypothyroidism	Hypo	Endocrine, nutritional and metabolic diseases	Metabolic	GHRL	Appetite-regulating hormone	Cardiometabolic	Q9UBU3	OID20175	Inverse variance weighted	210	-0.0566547	0.00880166	1.22e-10	Backward MR	backward	EUR	Disease
Hypothyroidism	Hypothyroidism	Hypo	Endocrine, nutritional and metabolic diseases	Metabolic	GHRL	Appetite-regulating hormone	Cardiometabolic	Q9UBU3	OID20175	MR Egger	210	-0.070813	0.0193268	0.000315128	Backward MR	backward	EUR	Disease
Hypothyroidism	Hypothyroidism	Hypo	Endocrine, nutritional and metabolic diseases	Metabolic	GHRL	Appetite-regulating hormone	Cardiometabolic	Q9UBU3	OID20175	Weighted median	210	-0.0471152	0.0109036	1.55271e-05	Backward MR	backward	EUR	Disease
Hypothyroidism	Hypothyroidism	Hypo	Endocrine, nutritional and metabolic diseases	Metabolic	GHRL	Appetite-regulating hormone	Cardiometabolic	Q9UBU3	OID20175	Weighted mode	210	-0.120472	0.0195825	3.84027e-09	Backward MR	backward	EUR	Disease
IgA nephritis	IgA_nephritis	IN	Diseases of the genitourinary system	Renal	GHRL	Appetite-regulating hormone	Cardiometabolic	Q9UBU3	OID20175	Inverse variance weighted	35	0.15848	0.0226408	2.56448e-12	Backward MR	backward	EUR	Disease
IgA nephritis	IgA_nephritis	IN	Diseases of the genitourinary system	Renal	GHRL	Appetite-regulating hormone	Cardiometabolic	Q9UBU3	OID20175	MR Egger	35	0.133652	0.0531496	0.0169687	Backward MR	backward	EUR	Disease
IgA nephritis	IgA_nephritis	IN	Diseases of the genitourinary system	Renal	GHRL	Appetite-regulating hormone	Cardiometabolic	Q9UBU3	OID20175	Weighted median	35	0.175901	0.0236492	1.02259e-13	Backward MR	backward	EUR	Disease
IgA nephritis	IgA_nephritis	IN	Diseases of the genitourinary system	Renal	GHRL	Appetite-regulating hormone	Cardiometabolic	Q9UBU3	OID20175	Weighted mode	35	0.211153	0.0476771	9.32759e-05	Backward MR	backward	EUR	Disease
Sjogren's syndrome	Sjogren_Syndrome	SS	Diseases of the musculoskeletal system and connective tissue	Autoimmune	GHRL	Appetite-regulating hormone	Cardiometabolic	Q9UBU3	OID20175	Inverse variance weighted	20	-0.0545933	0.00930435	4.424e-09	Backward MR	backward	EUR	Disease
Sjogren's syndrome	Sjogren_Syndrome	SS	Diseases of the musculoskeletal system and connective tissue	Autoimmune	GHRL	Appetite-regulating hormone	Cardiometabolic	Q9UBU3	OID20175	MR Egger	20	-0.145708	0.0154108	2.10106e-08	Backward MR	backward	EUR	Disease
Sjogren's syndrome	Sjogren_Syndrome	SS	Diseases of the musculoskeletal system and connective tissue	Autoimmune	GHRL	Appetite-regulating hormone	Cardiometabolic	Q9UBU3	OID20175	Weighted median	20	-0.0741058	0.00759972	1.82453e-22	Backward MR	backward	EUR	Disease
Sjogren's syndrome	Sjogren_Syndrome	SS	Diseases of the musculoskeletal system and connective tissue	Autoimmune	GHRL	Appetite-regulating hormone	Cardiometabolic	Q9UBU3	OID20175	Weighted mode	20	-0.0776944	0.00796073	7.77622e-09	Backward MR	backward	EUR	Disease
Systemic lupus erythematosus	SLE	SLE	Diseases of the musculoskeletal system and connective tissue	Autoimmune	GHRL	Appetite-regulating hormone	Cardiometabolic	Q9UBU3	OID20175	Inverse variance weighted	16	-0.049493	0.00637518	8.26867e-15	Backward MR	backward	EUR	Disease
Systemic lupus erythematosus	SLE	SLE	Diseases of the musculoskeletal system and connective tissue	Autoimmune	GHRL	Appetite-regulating hormone	Cardiometabolic	Q9UBU3	OID20175	MR Egger	16	-0.109407	0.0298636	0.00255529	Backward MR	backward	EUR	Disease
Systemic lupus erythematosus	SLE	SLE	Diseases of the musculoskeletal system and connective tissue	Autoimmune	GHRL	Appetite-regulating hormone	Cardiometabolic	Q9UBU3	OID20175	Weighted median	16	-0.0550974	0.00652547	3.08147e-17	Backward MR	backward	EUR	Disease
Systemic lupus erythematosus	SLE	SLE	Diseases of the musculoskeletal system and connective tissue	Autoimmune	GHRL	Appetite-regulating hormone	Cardiometabolic	Q9UBU3	OID20175	Weighted mode	16	-0.0568748	0.00881439	1.08952e-05	Backward MR	backward	EUR	Disease
Chronic glomerulonephritis	Chronic_Glomerulonephritis	ChG	Diseases of the genitourinary system	Renal	GIGYF2	GRB10-interacting GYF protein 2	Neurology_II	Q6Y7W6	OID31062	Inverse variance weighted	2	-0.0415168	0.00689525	1.73268e-09	Backward MR	backward	EUR	Disease
Graves' disease	GD	GD	Endocrine, nutritional and metabolic diseases	Autoimmune	GIGYF2	GRB10-interacting GYF protein 2	Neurology_II	Q6Y7W6	OID31062	Inverse variance weighted	34	-0.0596045	0.00609949	1.48425e-22	Backward MR	backward	EUR	Disease
Graves' disease	GD	GD	Endocrine, nutritional and metabolic diseases	Autoimmune	GIGYF2	GRB10-interacting GYF protein 2	Neurology_II	Q6Y7W6	OID31062	MR Egger	34	-0.0808308	0.0136561	1.37226e-06	Backward MR	backward	EUR	Disease
Graves' disease	GD	GD	Endocrine, nutritional and metabolic diseases	Autoimmune	GIGYF2	GRB10-interacting GYF protein 2	Neurology_II	Q6Y7W6	OID31062	Weighted median	34	-0.0653312	0.00617777	3.883e-26	Backward MR	backward	EUR	Disease
Graves' disease	GD	GD	Endocrine, nutritional and metabolic diseases	Autoimmune	GIGYF2	GRB10-interacting GYF protein 2	Neurology_II	Q6Y7W6	OID31062	Weighted mode	34	-0.0688415	0.00697304	2.2302e-11	Backward MR	backward	EUR	Disease
Hyperthyroidism	Hyperthyroidism	Hype	Endocrine, nutritional and metabolic diseases	Metabolic	GIGYF2	GRB10-interacting GYF protein 2	Neurology_II	Q6Y7W6	OID31062	Inverse variance weighted	33	-0.0845422	0.00961661	1.47881e-18	Backward MR	backward	EUR	Disease
Hyperthyroidism	Hyperthyroidism	Hype	Endocrine, nutritional and metabolic diseases	Metabolic	GIGYF2	GRB10-interacting GYF protein 2	Neurology_II	Q6Y7W6	OID31062	MR Egger	33	-0.123936	0.0239667	1.31473e-05	Backward MR	backward	EUR	Disease
Hyperthyroidism	Hyperthyroidism	Hype	Endocrine, nutritional and metabolic diseases	Metabolic	GIGYF2	GRB10-interacting GYF protein 2	Neurology_II	Q6Y7W6	OID31062	Weighted median	33	-0.101845	0.00946634	5.39374e-27	Backward MR	backward	EUR	Disease
Hyperthyroidism	Hyperthyroidism	Hype	Endocrine, nutritional and metabolic diseases	Metabolic	GIGYF2	GRB10-interacting GYF protein 2	Neurology_II	Q6Y7W6	OID31062	Weighted mode	33	-0.105859	0.0106273	2.49418e-11	Backward MR	backward	EUR	Disease
IgA nephritis	IgA_nephritis	IN	Diseases of the genitourinary system	Renal	GIGYF2	GRB10-interacting GYF protein 2	Neurology_II	Q6Y7W6	OID31062	Inverse variance weighted	35	0.173757	0.0243222	9.06782e-13	Backward MR	backward	EUR	Disease
IgA nephritis	IgA_nephritis	IN	Diseases of the genitourinary system	Renal	GIGYF2	GRB10-interacting GYF protein 2	Neurology_II	Q6Y7W6	OID31062	MR Egger	35	0.0885955	0.0552388	0.118273	Backward MR	backward	EUR	Disease
IgA nephritis	IgA_nephritis	IN	Diseases of the genitourinary system	Renal	GIGYF2	GRB10-interacting GYF protein 2	Neurology_II	Q6Y7W6	OID31062	Weighted median	35	0.195005	0.0238492	2.91997e-16	Backward MR	backward	EUR	Disease
IgA nephritis	IgA_nephritis	IN	Diseases of the genitourinary system	Renal	GIGYF2	GRB10-interacting GYF protein 2	Neurology_II	Q6Y7W6	OID31062	Weighted mode	35	0.233161	0.0479306	2.57192e-05	Backward MR	backward	EUR	Disease
Nephrotic syndrome	Nephrotic_Syndrome	NS	Diseases of the genitourinary system	Renal	GIGYF2	GRB10-interacting GYF protein 2	Neurology_II	Q6Y7W6	OID31062	Inverse variance weighted	5	-0.0800897	0.0106442	5.30087e-14	Backward MR	backward	EUR	Disease
Nephrotic syndrome	Nephrotic_Syndrome	NS	Diseases of the genitourinary system	Renal	GIGYF2	GRB10-interacting GYF protein 2	Neurology_II	Q6Y7W6	OID31062	MR Egger	5	-0.142733	0.0314297	0.0199922	Backward MR	backward	EUR	Disease
Nephrotic syndrome	Nephrotic_Syndrome	NS	Diseases of the genitourinary system	Renal	GIGYF2	GRB10-interacting GYF protein 2	Neurology_II	Q6Y7W6	OID31062	Weighted median	5	-0.0896528	0.0124435	5.81348e-13	Backward MR	backward	EUR	Disease
Nephrotic syndrome	Nephrotic_Syndrome	NS	Diseases of the genitourinary system	Renal	GIGYF2	GRB10-interacting GYF protein 2	Neurology_II	Q6Y7W6	OID31062	Weighted mode	5	-0.0910785	0.0157295	0.00442152	Backward MR	backward	EUR	Disease
Sjogren's syndrome	Sjogren_Syndrome	SS	Diseases of the musculoskeletal system and connective tissue	Autoimmune	GIGYF2	GRB10-interacting GYF protein 2	Neurology_II	Q6Y7W6	OID31062	Inverse variance weighted	20	-0.0653951	0.00756568	5.44406e-18	Backward MR	backward	EUR	Disease
Sjogren's syndrome	Sjogren_Syndrome	SS	Diseases of the musculoskeletal system and connective tissue	Autoimmune	GIGYF2	GRB10-interacting GYF protein 2	Neurology_II	Q6Y7W6	OID31062	MR Egger	20	-0.101274	0.0205437	0.000108122	Backward MR	backward	EUR	Disease
Sjogren's syndrome	Sjogren_Syndrome	SS	Diseases of the musculoskeletal system and connective tissue	Autoimmune	GIGYF2	GRB10-interacting GYF protein 2	Neurology_II	Q6Y7W6	OID31062	Weighted median	20	-0.0746907	0.00762341	1.15351e-22	Backward MR	backward	EUR	Disease
Sjogren's syndrome	Sjogren_Syndrome	SS	Diseases of the musculoskeletal system and connective tissue	Autoimmune	GIGYF2	GRB10-interacting GYF protein 2	Neurology_II	Q6Y7W6	OID31062	Weighted mode	20	-0.0763171	0.00841094	2.46012e-08	Backward MR	backward	EUR	Disease
Systemic lupus erythematosus	SLE	SLE	Diseases of the musculoskeletal system and connective tissue	Autoimmune	GIGYF2	GRB10-interacting GYF protein 2	Neurology_II	Q6Y7W6	OID31062	Inverse variance weighted	16	-0.0553453	0.00619487	4.10637e-19	Backward MR	backward	EUR	Disease
Systemic lupus erythematosus	SLE	SLE	Diseases of the musculoskeletal system and connective tissue	Autoimmune	GIGYF2	GRB10-interacting GYF protein 2	Neurology_II	Q6Y7W6	OID31062	MR Egger	16	-0.0717942	0.0327822	0.0459502	Backward MR	backward	EUR	Disease
Systemic lupus erythematosus	SLE	SLE	Diseases of the musculoskeletal system and connective tissue	Autoimmune	GIGYF2	GRB10-interacting GYF protein 2	Neurology_II	Q6Y7W6	OID31062	Weighted median	16	-0.0552217	0.00686746	8.90602e-16	Backward MR	backward	EUR	Disease
Systemic lupus erythematosus	SLE	SLE	Diseases of the musculoskeletal system and connective tissue	Autoimmune	GIGYF2	GRB10-interacting GYF protein 2	Neurology_II	Q6Y7W6	OID31062	Weighted mode	16	-0.0555177	0.0104756	8.90943e-05	Backward MR	backward	EUR	Disease
Graves' disease	GD	GD	Endocrine, nutritional and metabolic diseases	Autoimmune	GIMAP8	GTPase IMAP family member 8	Oncology_II	Q8ND71	OID31194	Inverse variance weighted	34	-0.0268492	0.00400727	2.08237e-11	Backward MR	backward	EUR	Disease
Graves' disease	GD	GD	Endocrine, nutritional and metabolic diseases	Autoimmune	GIMAP8	GTPase IMAP family member 8	Oncology_II	Q8ND71	OID31194	MR Egger	34	-0.0334851	0.00924179	0.00099611	Backward MR	backward	EUR	Disease
Graves' disease	GD	GD	Endocrine, nutritional and metabolic diseases	Autoimmune	GIMAP8	GTPase IMAP family member 8	Oncology_II	Q8ND71	OID31194	Weighted median	34	-0.0238739	0.00564336	2.33236e-05	Backward MR	backward	EUR	Disease
Graves' disease	GD	GD	Endocrine, nutritional and metabolic diseases	Autoimmune	GIMAP8	GTPase IMAP family member 8	Oncology_II	Q8ND71	OID31194	Weighted mode	34	-0.0230547	0.00754152	0.00440814	Backward MR	backward	EUR	Disease
Hyperthyroidism	Hyperthyroidism	Hype	Endocrine, nutritional and metabolic diseases	Metabolic	GIMAP8	GTPase IMAP family member 8	Oncology_II	Q8ND71	OID31194	Inverse variance weighted	33	-0.0426702	0.00601848	1.34243e-12	Backward MR	backward	EUR	Disease
Hyperthyroidism	Hyperthyroidism	Hype	Endocrine, nutritional and metabolic diseases	Metabolic	GIMAP8	GTPase IMAP family member 8	Oncology_II	Q8ND71	OID31194	MR Egger	33	-0.0521102	0.0155109	0.00208273	Backward MR	backward	EUR	Disease
Hyperthyroidism	Hyperthyroidism	Hype	Endocrine, nutritional and metabolic diseases	Metabolic	GIMAP8	GTPase IMAP family member 8	Oncology_II	Q8ND71	OID31194	Weighted median	33	-0.0366102	0.00858095	1.98607e-05	Backward MR	backward	EUR	Disease
Hyperthyroidism	Hyperthyroidism	Hype	Endocrine, nutritional and metabolic diseases	Metabolic	GIMAP8	GTPase IMAP family member 8	Oncology_II	Q8ND71	OID31194	Weighted mode	33	-0.0375404	0.0110371	0.00181662	Backward MR	backward	EUR	Disease
IgA nephritis	IgA_nephritis	IN	Diseases of the genitourinary system	Renal	GIMAP8	GTPase IMAP family member 8	Oncology_II	Q8ND71	OID31194	Inverse variance weighted	35	0.0981803	0.0149913	5.78734e-11	Backward MR	backward	EUR	Disease
IgA nephritis	IgA_nephritis	IN	Diseases of the genitourinary system	Renal	GIMAP8	GTPase IMAP family member 8	Oncology_II	Q8ND71	OID31194	MR Egger	35	0.102317	0.0349622	0.00616298	Backward MR	backward	EUR	Disease
IgA nephritis	IgA_nephritis	IN	Diseases of the genitourinary system	Renal	GIMAP8	GTPase IMAP family member 8	Oncology_II	Q8ND71	OID31194	Weighted median	35	0.122301	0.0214119	1.11775e-08	Backward MR	backward	EUR	Disease
IgA nephritis	IgA_nephritis	IN	Diseases of the genitourinary system	Renal	GIMAP8	GTPase IMAP family member 8	Oncology_II	Q8ND71	OID31194	Weighted mode	35	0.138043	0.0385714	0.00106244	Backward MR	backward	EUR	Disease
Sjogren's syndrome	Sjogren_Syndrome	SS	Diseases of the musculoskeletal system and connective tissue	Autoimmune	GIMAP8	GTPase IMAP family member 8	Oncology_II	Q8ND71	OID31194	Inverse variance weighted	20	-0.0297502	0.00543367	4.37133e-08	Backward MR	backward	EUR	Disease
Sjogren's syndrome	Sjogren_Syndrome	SS	Diseases of the musculoskeletal system and connective tissue	Autoimmune	GIMAP8	GTPase IMAP family member 8	Oncology_II	Q8ND71	OID31194	MR Egger	20	-0.046841	0.0155332	0.00742995	Backward MR	backward	EUR	Disease
Sjogren's syndrome	Sjogren_Syndrome	SS	Diseases of the musculoskeletal system and connective tissue	Autoimmune	GIMAP8	GTPase IMAP family member 8	Oncology_II	Q8ND71	OID31194	Weighted median	20	-0.0258435	0.00716249	0.000308371	Backward MR	backward	EUR	Disease
Sjogren's syndrome	Sjogren_Syndrome	SS	Diseases of the musculoskeletal system and connective tissue	Autoimmune	GIMAP8	GTPase IMAP family member 8	Oncology_II	Q8ND71	OID31194	Weighted mode	20	-0.0301207	0.0102877	0.00863369	Backward MR	backward	EUR	Disease
Systemic lupus erythematosus	SLE	SLE	Diseases of the musculoskeletal system and connective tissue	Autoimmune	GIMAP8	GTPase IMAP family member 8	Oncology_II	Q8ND71	OID31194	Inverse variance weighted	16	-0.0270899	0.00468038	7.12414e-09	Backward MR	backward	EUR	Disease
Systemic lupus erythematosus	SLE	SLE	Diseases of the musculoskeletal system and connective tissue	Autoimmune	GIMAP8	GTPase IMAP family member 8	Oncology_II	Q8ND71	OID31194	MR Egger	16	-0.0452966	0.0244836	0.0855198	Backward MR	backward	EUR	Disease
Systemic lupus erythematosus	SLE	SLE	Diseases of the musculoskeletal system and connective tissue	Autoimmune	GIMAP8	GTPase IMAP family member 8	Oncology_II	Q8ND71	OID31194	Weighted median	16	-0.0298709	0.00594192	4.97818e-07	Backward MR	backward	EUR	Disease
Systemic lupus erythematosus	SLE	SLE	Diseases of the musculoskeletal system and connective tissue	Autoimmune	GIMAP8	GTPase IMAP family member 8	Oncology_II	Q8ND71	OID31194	Weighted mode	16	-0.0351829	0.00957889	0.0022609	Backward MR	backward	EUR	Disease
Psoriasis vulgaris	PsV	PsV	Diseases of the skin and subcutaneous tissue	Autoimmune	GIP	Gastric inhibitory polypeptide	Cardiometabolic_II	P09681	OID30288	Inverse variance weighted	131	0.0190041	0.00274585	4.48387e-12	Backward MR	backward	EUR	Disease
Psoriasis vulgaris	PsV	PsV	Diseases of the skin and subcutaneous tissue	Autoimmune	GIP	Gastric inhibitory polypeptide	Cardiometabolic_II	P09681	OID30288	MR Egger	131	0.0214082	0.00456011	6.7256e-06	Backward MR	backward	EUR	Disease
Psoriasis vulgaris	PsV	PsV	Diseases of the skin and subcutaneous tissue	Autoimmune	GIP	Gastric inhibitory polypeptide	Cardiometabolic_II	P09681	OID30288	Weighted median	131	0.0210546	0.00421688	5.94666e-07	Backward MR	backward	EUR	Disease
Psoriasis vulgaris	PsV	PsV	Diseases of the skin and subcutaneous tissue	Autoimmune	GIP	Gastric inhibitory polypeptide	Cardiometabolic_II	P09681	OID30288	Weighted mode	131	0.0206775	0.00441694	7.06345e-06	Backward MR	backward	EUR	Disease
Graves' disease	GD	GD	Endocrine, nutritional and metabolic diseases	Autoimmune	GIPC3	PDZ domain-containing protein GIPC3	Oncology_II	Q8TF64	OID31507	Inverse variance weighted	34	-0.0322497	0.00391972	1.91098e-16	Backward MR	backward	EUR	Disease
Graves' disease	GD	GD	Endocrine, nutritional and metabolic diseases	Autoimmune	GIPC3	PDZ domain-containing protein GIPC3	Oncology_II	Q8TF64	OID31507	MR Egger	34	-0.0445943	0.00903476	2.39422e-05	Backward MR	backward	EUR	Disease
Graves' disease	GD	GD	Endocrine, nutritional and metabolic diseases	Autoimmune	GIPC3	PDZ domain-containing protein GIPC3	Oncology_II	Q8TF64	OID31507	Weighted median	34	-0.035843	0.00559565	1.49873e-10	Backward MR	backward	EUR	Disease
Graves' disease	GD	GD	Endocrine, nutritional and metabolic diseases	Autoimmune	GIPC3	PDZ domain-containing protein GIPC3	Oncology_II	Q8TF64	OID31507	Weighted mode	34	-0.036957	0.00797985	5.44393e-05	Backward MR	backward	EUR	Disease
Hyperthyroidism	Hyperthyroidism	Hype	Endocrine, nutritional and metabolic diseases	Metabolic	GIPC3	PDZ domain-containing protein GIPC3	Oncology_II	Q8TF64	OID31507	Inverse variance weighted	33	-0.048971	0.00593794	1.62226e-16	Backward MR	backward	EUR	Disease
Hyperthyroidism	Hyperthyroidism	Hype	Endocrine, nutritional and metabolic diseases	Metabolic	GIPC3	PDZ domain-containing protein GIPC3	Oncology_II	Q8TF64	OID31507	MR Egger	33	-0.0726875	0.0151644	3.88099e-05	Backward MR	backward	EUR	Disease
Hyperthyroidism	Hyperthyroidism	Hype	Endocrine, nutritional and metabolic diseases	Metabolic	GIPC3	PDZ domain-containing protein GIPC3	Oncology_II	Q8TF64	OID31507	Weighted median	33	-0.0566982	0.0085626	3.55301e-11	Backward MR	backward	EUR	Disease
Hyperthyroidism	Hyperthyroidism	Hype	Endocrine, nutritional and metabolic diseases	Metabolic	GIPC3	PDZ domain-containing protein GIPC3	Oncology_II	Q8TF64	OID31507	Weighted mode	33	-0.0555274	0.0121358	6.79378e-05	Backward MR	backward	EUR	Disease
Psoriasis vulgaris	PsV	PsV	Diseases of the skin and subcutaneous tissue	Autoimmune	GIPC3	PDZ domain-containing protein GIPC3	Oncology_II	Q8TF64	OID31507	Inverse variance weighted	131	0.0263144	0.00309371	1.80384e-17	Backward MR	backward	EUR	Disease
Psoriasis vulgaris	PsV	PsV	Diseases of the skin and subcutaneous tissue	Autoimmune	GIPC3	PDZ domain-containing protein GIPC3	Oncology_II	Q8TF64	OID31507	MR Egger	131	0.024235	0.00515252	6.4813e-06	Backward MR	backward	EUR	Disease
Psoriasis vulgaris	PsV	PsV	Diseases of the skin and subcutaneous tissue	Autoimmune	GIPC3	PDZ domain-containing protein GIPC3	Oncology_II	Q8TF64	OID31507	Weighted median	131	0.0252559	0.00464382	5.37031e-08	Backward MR	backward	EUR	Disease
Psoriasis vulgaris	PsV	PsV	Diseases of the skin and subcutaneous tissue	Autoimmune	GIPC3	PDZ domain-containing protein GIPC3	Oncology_II	Q8TF64	OID31507	Weighted mode	131	0.0265807	0.00558262	5.05085e-06	Backward MR	backward	EUR	Disease
Sjogren's syndrome	Sjogren_Syndrome	SS	Diseases of the musculoskeletal system and connective tissue	Autoimmune	GIPC3	PDZ domain-containing protein GIPC3	Oncology_II	Q8TF64	OID31507	Inverse variance weighted	20	-0.0334126	0.00551736	1.3963e-09	Backward MR	backward	EUR	Disease
Sjogren's syndrome	Sjogren_Syndrome	SS	Diseases of the musculoskeletal system and connective tissue	Autoimmune	GIPC3	PDZ domain-containing protein GIPC3	Oncology_II	Q8TF64	OID31507	MR Egger	20	-0.0748783	0.0142757	5.47819e-05	Backward MR	backward	EUR	Disease
Sjogren's syndrome	Sjogren_Syndrome	SS	Diseases of the musculoskeletal system and connective tissue	Autoimmune	GIPC3	PDZ domain-containing protein GIPC3	Oncology_II	Q8TF64	OID31507	Weighted median	20	-0.0396296	0.00705303	1.92287e-08	Backward MR	backward	EUR	Disease
Sjogren's syndrome	Sjogren_Syndrome	SS	Diseases of the musculoskeletal system and connective tissue	Autoimmune	GIPC3	PDZ domain-containing protein GIPC3	Oncology_II	Q8TF64	OID31507	Weighted mode	20	-0.0411155	0.00914669	0.000247909	Backward MR	backward	EUR	Disease
Type 1 diabetes	T1D	T1D	Endocrine, nutritional and metabolic diseases	Autoimmune	GIPC3	PDZ domain-containing protein GIPC3	Oncology_II	Q8TF64	OID31507	Inverse variance weighted	232	-0.0176647	0.00315009	2.05055e-08	Backward MR	backward	EUR	Disease
Type 1 diabetes	T1D	T1D	Endocrine, nutritional and metabolic diseases	Autoimmune	GIPC3	PDZ domain-containing protein GIPC3	Oncology_II	Q8TF64	OID31507	MR Egger	232	-0.0201668	0.00588007	0.000716079	Backward MR	backward	EUR	Disease
Type 1 diabetes	T1D	T1D	Endocrine, nutritional and metabolic diseases	Autoimmune	GIPC3	PDZ domain-containing protein GIPC3	Oncology_II	Q8TF64	OID31507	Weighted median	232	-0.0167365	0.00403207	3.31246e-05	Backward MR	backward	EUR	Disease
Type 1 diabetes	T1D	T1D	Endocrine, nutritional and metabolic diseases	Autoimmune	GIPC3	PDZ domain-containing protein GIPC3	Oncology_II	Q8TF64	OID31507	Weighted mode	232	-0.0185835	0.00443273	3.93456e-05	Backward MR	backward	EUR	Disease
Psoriasis vulgaris	PsV	PsV	Diseases of the skin and subcutaneous tissue	Autoimmune	GIPR	Gastric inhibitory polypeptide receptor	Inflammation_II	P48546	OID30542	Inverse variance weighted	131	0.0168358	0.00292031	8.16134e-09	Backward MR	backward	EUR	Disease
Psoriasis vulgaris	PsV	PsV	Diseases of the skin and subcutaneous tissue	Autoimmune	GIPR	Gastric inhibitory polypeptide receptor	Inflammation_II	P48546	OID30542	MR Egger	131	0.0140331	0.00484829	0.00446139	Backward MR	backward	EUR	Disease
Psoriasis vulgaris	PsV	PsV	Diseases of the skin and subcutaneous tissue	Autoimmune	GIPR	Gastric inhibitory polypeptide receptor	Inflammation_II	P48546	OID30542	Weighted median	131	0.0168181	0.00463957	0.000289046	Backward MR	backward	EUR	Disease
Psoriasis vulgaris	PsV	PsV	Diseases of the skin and subcutaneous tissue	Autoimmune	GIPR	Gastric inhibitory polypeptide receptor	Inflammation_II	P48546	OID30542	Weighted mode	131	0.0176855	0.0051882	0.0008693	Backward MR	backward	EUR	Disease
Graves' disease	GD	GD	Endocrine, nutritional and metabolic diseases	Autoimmune	GIT1	ARF GTPase-activating protein GIT1	Inflammation_II	Q9Y2X7	OID30533	Inverse variance weighted	34	-0.0326595	0.00413557	2.85187e-15	Backward MR	backward	EUR	Disease
Graves' disease	GD	GD	Endocrine, nutritional and metabolic diseases	Autoimmune	GIT1	ARF GTPase-activating protein GIT1	Inflammation_II	Q9Y2X7	OID30533	MR Egger	34	-0.0482895	0.00918175	9.3453e-06	Backward MR	backward	EUR	Disease
Graves' disease	GD	GD	Endocrine, nutritional and metabolic diseases	Autoimmune	GIT1	ARF GTPase-activating protein GIT1	Inflammation_II	Q9Y2X7	OID30533	Weighted median	34	-0.0368392	0.00611497	1.69705e-09	Backward MR	backward	EUR	Disease
Graves' disease	GD	GD	Endocrine, nutritional and metabolic diseases	Autoimmune	GIT1	ARF GTPase-activating protein GIT1	Inflammation_II	Q9Y2X7	OID30533	Weighted mode	34	-0.0391397	0.00791516	2.16957e-05	Backward MR	backward	EUR	Disease
Hyperthyroidism	Hyperthyroidism	Hype	Endocrine, nutritional and metabolic diseases	Metabolic	GIT1	ARF GTPase-activating protein GIT1	Inflammation_II	Q9Y2X7	OID30533	Inverse variance weighted	33	-0.0500905	0.00628698	1.62136e-15	Backward MR	backward	EUR	Disease
Hyperthyroidism	Hyperthyroidism	Hype	Endocrine, nutritional and metabolic diseases	Metabolic	GIT1	ARF GTPase-activating protein GIT1	Inflammation_II	Q9Y2X7	OID30533	MR Egger	33	-0.0739869	0.0157765	5.21718e-05	Backward MR	backward	EUR	Disease
Hyperthyroidism	Hyperthyroidism	Hype	Endocrine, nutritional and metabolic diseases	Metabolic	GIT1	ARF GTPase-activating protein GIT1	Inflammation_II	Q9Y2X7	OID30533	Weighted median	33	-0.0586424	0.00876932	2.27454e-11	Backward MR	backward	EUR	Disease
Hyperthyroidism	Hyperthyroidism	Hype	Endocrine, nutritional and metabolic diseases	Metabolic	GIT1	ARF GTPase-activating protein GIT1	Inflammation_II	Q9Y2X7	OID30533	Weighted mode	33	-0.0607144	0.0125626	3.22749e-05	Backward MR	backward	EUR	Disease
IgA nephritis	IgA_nephritis	IN	Diseases of the genitourinary system	Renal	GIT1	ARF GTPase-activating protein GIT1	Inflammation_II	Q9Y2X7	OID30533	Inverse variance weighted	35	0.112165	0.014684	2.19593e-14	Backward MR	backward	EUR	Disease
IgA nephritis	IgA_nephritis	IN	Diseases of the genitourinary system	Renal	GIT1	ARF GTPase-activating protein GIT1	Inflammation_II	Q9Y2X7	OID30533	MR Egger	35	0.134659	0.0343351	0.000419706	Backward MR	backward	EUR	Disease
IgA nephritis	IgA_nephritis	IN	Diseases of the genitourinary system	Renal	GIT1	ARF GTPase-activating protein GIT1	Inflammation_II	Q9Y2X7	OID30533	Weighted median	35	0.144104	0.0222533	9.44152e-11	Backward MR	backward	EUR	Disease
IgA nephritis	IgA_nephritis	IN	Diseases of the genitourinary system	Renal	GIT1	ARF GTPase-activating protein GIT1	Inflammation_II	Q9Y2X7	OID30533	Weighted mode	35	0.163934	0.0445134	0.000795515	Backward MR	backward	EUR	Disease
Psoriasis vulgaris	PsV	PsV	Diseases of the skin and subcutaneous tissue	Autoimmune	GIT1	ARF GTPase-activating protein GIT1	Inflammation_II	Q9Y2X7	OID30533	Inverse variance weighted	131	0.0193913	0.00310772	4.38403e-10	Backward MR	backward	EUR	Disease
Psoriasis vulgaris	PsV	PsV	Diseases of the skin and subcutaneous tissue	Autoimmune	GIT1	ARF GTPase-activating protein GIT1	Inflammation_II	Q9Y2X7	OID30533	MR Egger	131	0.0182036	0.00517777	0.000605764	Backward MR	backward	EUR	Disease
Psoriasis vulgaris	PsV	PsV	Diseases of the skin and subcutaneous tissue	Autoimmune	GIT1	ARF GTPase-activating protein GIT1	Inflammation_II	Q9Y2X7	OID30533	Weighted median	131	0.0195759	0.00469308	3.02973e-05	Backward MR	backward	EUR	Disease
Psoriasis vulgaris	PsV	PsV	Diseases of the skin and subcutaneous tissue	Autoimmune	GIT1	ARF GTPase-activating protein GIT1	Inflammation_II	Q9Y2X7	OID30533	Weighted mode	131	0.0206634	0.00519453	0.000114835	Backward MR	backward	EUR	Disease
Sjogren's syndrome	Sjogren_Syndrome	SS	Diseases of the musculoskeletal system and connective tissue	Autoimmune	GIT1	ARF GTPase-activating protein GIT1	Inflammation_II	Q9Y2X7	OID30533	Inverse variance weighted	20	-0.0396612	0.00494971	1.12084e-15	Backward MR	backward	EUR	Disease
Sjogren's syndrome	Sjogren_Syndrome	SS	Diseases of the musculoskeletal system and connective tissue	Autoimmune	GIT1	ARF GTPase-activating protein GIT1	Inflammation_II	Q9Y2X7	OID30533	MR Egger	20	-0.073979	0.0142886	6.33283e-05	Backward MR	backward	EUR	Disease
Sjogren's syndrome	Sjogren_Syndrome	SS	Diseases of the musculoskeletal system and connective tissue	Autoimmune	GIT1	ARF GTPase-activating protein GIT1	Inflammation_II	Q9Y2X7	OID30533	Weighted median	20	-0.0445177	0.0068622	8.73416e-11	Backward MR	backward	EUR	Disease
Sjogren's syndrome	Sjogren_Syndrome	SS	Diseases of the musculoskeletal system and connective tissue	Autoimmune	GIT1	ARF GTPase-activating protein GIT1	Inflammation_II	Q9Y2X7	OID30533	Weighted mode	20	-0.0463075	0.00897303	5.55915e-05	Backward MR	backward	EUR	Disease
Systemic lupus erythematosus	SLE	SLE	Diseases of the musculoskeletal system and connective tissue	Autoimmune	GIT1	ARF GTPase-activating protein GIT1	Inflammation_II	Q9Y2X7	OID30533	Inverse variance weighted	16	-0.0321592	0.00479202	1.93301e-11	Backward MR	backward	EUR	Disease
Systemic lupus erythematosus	SLE	SLE	Diseases of the musculoskeletal system and connective tissue	Autoimmune	GIT1	ARF GTPase-activating protein GIT1	Inflammation_II	Q9Y2X7	OID30533	MR Egger	16	-0.0803706	0.0220852	0.0026821	Backward MR	backward	EUR	Disease
Systemic lupus erythematosus	SLE	SLE	Diseases of the musculoskeletal system and connective tissue	Autoimmune	GIT1	ARF GTPase-activating protein GIT1	Inflammation_II	Q9Y2X7	OID30533	Weighted median	16	-0.038286	0.00590569	8.99801e-11	Backward MR	backward	EUR	Disease
Systemic lupus erythematosus	SLE	SLE	Diseases of the musculoskeletal system and connective tissue	Autoimmune	GIT1	ARF GTPase-activating protein GIT1	Inflammation_II	Q9Y2X7	OID30533	Weighted mode	16	-0.0438351	0.00885598	0.000174582	Backward MR	backward	EUR	Disease
Type 1 diabetes	T1D	T1D	Endocrine, nutritional and metabolic diseases	Autoimmune	GIT1	ARF GTPase-activating protein GIT1	Inflammation_II	Q9Y2X7	OID30533	Inverse variance weighted	232	-0.0198781	0.00291801	9.61042e-12	Backward MR	backward	EUR	Disease
Type 1 diabetes	T1D	T1D	Endocrine, nutritional and metabolic diseases	Autoimmune	GIT1	ARF GTPase-activating protein GIT1	Inflammation_II	Q9Y2X7	OID30533	MR Egger	232	-0.0189979	0.00544829	0.000585131	Backward MR	backward	EUR	Disease
Type 1 diabetes	T1D	T1D	Endocrine, nutritional and metabolic diseases	Autoimmune	GIT1	ARF GTPase-activating protein GIT1	Inflammation_II	Q9Y2X7	OID30533	Weighted median	232	-0.0198631	0.00415408	1.73912e-06	Backward MR	backward	EUR	Disease
Type 1 diabetes	T1D	T1D	Endocrine, nutritional and metabolic diseases	Autoimmune	GIT1	ARF GTPase-activating protein GIT1	Inflammation_II	Q9Y2X7	OID30533	Weighted mode	232	-0.0190504	0.00464523	5.70013e-05	Backward MR	backward	EUR	Disease
Type 1 diabetes	T1D	T1D	Endocrine, nutritional and metabolic diseases	Autoimmune	GJA8	Gap junction alpha-8 protein	Oncology_II	P48165	OID31187	Inverse variance weighted	231	0.0170712	0.00314308	5.59306e-08	Backward MR	backward	EUR	Disease
Type 1 diabetes	T1D	T1D	Endocrine, nutritional and metabolic diseases	Autoimmune	GJA8	Gap junction alpha-8 protein	Oncology_II	P48165	OID31187	MR Egger	231	0.0148556	0.00586665	0.0120044	Backward MR	backward	EUR	Disease
Type 1 diabetes	T1D	T1D	Endocrine, nutritional and metabolic diseases	Autoimmune	GJA8	Gap junction alpha-8 protein	Oncology_II	P48165	OID31187	Weighted median	231	0.0168579	0.00495588	0.000669922	Backward MR	backward	EUR	Disease
Type 1 diabetes	T1D	T1D	Endocrine, nutritional and metabolic diseases	Autoimmune	GJA8	Gap junction alpha-8 protein	Oncology_II	P48165	OID31187	Weighted mode	231	0.0217993	0.00663054	0.00116824	Backward MR	backward	EUR	Disease
Rheumatoid arthritis	RA	RA	Diseases of the musculoskeletal system and connective tissue	Autoimmune	GKN1	Gastrokine-1	Neurology	Q9NS71	OID20885	Inverse variance weighted	89	-0.0348873	0.00654563	9.82836e-08	Backward MR	backward	EUR	Disease
Rheumatoid arthritis	RA	RA	Diseases of the musculoskeletal system and connective tissue	Autoimmune	GKN1	Gastrokine-1	Neurology	Q9NS71	OID20885	MR Egger	89	-0.0212284	0.0143983	0.143991	Backward MR	backward	EUR	Disease
Rheumatoid arthritis	RA	RA	Diseases of the musculoskeletal system and connective tissue	Autoimmune	GKN1	Gastrokine-1	Neurology	Q9NS71	OID20885	Weighted median	89	-0.0259255	0.00883621	0.00334623	Backward MR	backward	EUR	Disease
Rheumatoid arthritis	RA	RA	Diseases of the musculoskeletal system and connective tissue	Autoimmune	GKN1	Gastrokine-1	Neurology	Q9NS71	OID20885	Weighted mode	89	-0.0282554	0.0115634	0.0165412	Backward MR	backward	EUR	Disease
Graves' disease	GD	GD	Endocrine, nutritional and metabolic diseases	Autoimmune	GLA	Alpha-galactosidase A	Inflammation_II	P06280	OID30594	Inverse variance weighted	34	-0.0253467	0.00402677	3.08301e-10	Backward MR	backward	EUR	Disease
Graves' disease	GD	GD	Endocrine, nutritional and metabolic diseases	Autoimmune	GLA	Alpha-galactosidase A	Inflammation_II	P06280	OID30594	MR Egger	34	-0.0298749	0.00938246	0.00322789	Backward MR	backward	EUR	Disease
Graves' disease	GD	GD	Endocrine, nutritional and metabolic diseases	Autoimmune	GLA	Alpha-galactosidase A	Inflammation_II	P06280	OID30594	Weighted median	34	-0.021305	0.00578449	0.000230386	Backward MR	backward	EUR	Disease
Graves' disease	GD	GD	Endocrine, nutritional and metabolic diseases	Autoimmune	GLA	Alpha-galactosidase A	Inflammation_II	P06280	OID30594	Weighted mode	34	-0.0238528	0.00663756	0.0010488	Backward MR	backward	EUR	Disease
Hyperthyroidism	Hyperthyroidism	Hype	Endocrine, nutritional and metabolic diseases	Metabolic	GLA	Alpha-galactosidase A	Inflammation_II	P06280	OID30594	Inverse variance weighted	33	-0.0384962	0.00586432	5.22165e-11	Backward MR	backward	EUR	Disease
Hyperthyroidism	Hyperthyroidism	Hype	Endocrine, nutritional and metabolic diseases	Metabolic	GLA	Alpha-galactosidase A	Inflammation_II	P06280	OID30594	MR Egger	33	-0.0400986	0.015101	0.0123969	Backward MR	backward	EUR	Disease
Hyperthyroidism	Hyperthyroidism	Hype	Endocrine, nutritional and metabolic diseases	Metabolic	GLA	Alpha-galactosidase A	Inflammation_II	P06280	OID30594	Weighted median	33	-0.0331029	0.0084557	9.04562e-05	Backward MR	backward	EUR	Disease
Hyperthyroidism	Hyperthyroidism	Hype	Endocrine, nutritional and metabolic diseases	Metabolic	GLA	Alpha-galactosidase A	Inflammation_II	P06280	OID30594	Weighted mode	33	-0.0332496	0.0115789	0.00718859	Backward MR	backward	EUR	Disease
Psoriasis vulgaris	PsV	PsV	Diseases of the skin and subcutaneous tissue	Autoimmune	GLA	Alpha-galactosidase A	Inflammation_II	P06280	OID30594	Inverse variance weighted	131	0.0271206	0.00295739	4.71066e-20	Backward MR	backward	EUR	Disease
Psoriasis vulgaris	PsV	PsV	Diseases of the skin and subcutaneous tissue	Autoimmune	GLA	Alpha-galactosidase A	Inflammation_II	P06280	OID30594	MR Egger	131	0.0306452	0.00491513	5.9531e-09	Backward MR	backward	EUR	Disease
Psoriasis vulgaris	PsV	PsV	Diseases of the skin and subcutaneous tissue	Autoimmune	GLA	Alpha-galactosidase A	Inflammation_II	P06280	OID30594	Weighted median	131	0.0302286	0.00446786	1.32578e-11	Backward MR	backward	EUR	Disease
Psoriasis vulgaris	PsV	PsV	Diseases of the skin and subcutaneous tissue	Autoimmune	GLA	Alpha-galactosidase A	Inflammation_II	P06280	OID30594	Weighted mode	131	0.0305702	0.00504589	1.38508e-08	Backward MR	backward	EUR	Disease
Rheumatoid arthritis	RA	RA	Diseases of the musculoskeletal system and connective tissue	Autoimmune	GLA	Alpha-galactosidase A	Inflammation_II	P06280	OID30594	Inverse variance weighted	164	-0.21255	0.0327599	8.69093e-11	Backward MR	backward	EAS	Disease
Rheumatoid arthritis	RA	RA	Diseases of the musculoskeletal system and connective tissue	Autoimmune	GLA	Alpha-galactosidase A	Inflammation_II	P06280	OID30594	MR Egger	164	-0.119591	0.0688843	0.0844445	Backward MR	backward	EAS	Disease
Rheumatoid arthritis	RA	RA	Diseases of the musculoskeletal system and connective tissue	Autoimmune	GLA	Alpha-galactosidase A	Inflammation_II	P06280	OID30594	Weighted median	164	-0.177312	0.0510925	0.000519655	Backward MR	backward	EAS	Disease
Rheumatoid arthritis	RA	RA	Diseases of the musculoskeletal system and connective tissue	Autoimmune	GLA	Alpha-galactosidase A	Inflammation_II	P06280	OID30594	Weighted mode	164	-0.12039	0.0734008	0.102899	Backward MR	backward	EAS	Disease
Hypothyroidism	Hypothyroidism	Hypo	Endocrine, nutritional and metabolic diseases	Metabolic	GLI2	Zinc finger protein GLI2	Inflammation_II	P10070	OID30429	Inverse variance weighted	210	-0.0449106	0.00734427	9.65297e-10	Backward MR	backward	EUR	Disease
Hypothyroidism	Hypothyroidism	Hypo	Endocrine, nutritional and metabolic diseases	Metabolic	GLI2	Zinc finger protein GLI2	Inflammation_II	P10070	OID30429	MR Egger	210	-0.0692215	0.0160346	2.44635e-05	Backward MR	backward	EUR	Disease
Hypothyroidism	Hypothyroidism	Hypo	Endocrine, nutritional and metabolic diseases	Metabolic	GLI2	Zinc finger protein GLI2	Inflammation_II	P10070	OID30429	Weighted median	210	-0.057674	0.0105077	4.04772e-08	Backward MR	backward	EUR	Disease
Hypothyroidism	Hypothyroidism	Hypo	Endocrine, nutritional and metabolic diseases	Metabolic	GLI2	Zinc finger protein GLI2	Inflammation_II	P10070	OID30429	Weighted mode	210	-0.0744741	0.0182095	6.15913e-05	Backward MR	backward	EUR	Disease
Sjogren's syndrome	Sjogren_Syndrome	SS	Diseases of the musculoskeletal system and connective tissue	Autoimmune	GLI2	Zinc finger protein GLI2	Inflammation_II	P10070	OID30429	Inverse variance weighted	20	-0.0286539	0.00513371	2.3843e-08	Backward MR	backward	EUR	Disease
Sjogren's syndrome	Sjogren_Syndrome	SS	Diseases of the musculoskeletal system and connective tissue	Autoimmune	GLI2	Zinc finger protein GLI2	Inflammation_II	P10070	OID30429	MR Egger	20	-0.0407818	0.0148155	0.0130984	Backward MR	backward	EUR	Disease
Sjogren's syndrome	Sjogren_Syndrome	SS	Diseases of the musculoskeletal system and connective tissue	Autoimmune	GLI2	Zinc finger protein GLI2	Inflammation_II	P10070	OID30429	Weighted median	20	-0.0284415	0.007157	7.06939e-05	Backward MR	backward	EUR	Disease
Sjogren's syndrome	Sjogren_Syndrome	SS	Diseases of the musculoskeletal system and connective tissue	Autoimmune	GLI2	Zinc finger protein GLI2	Inflammation_II	P10070	OID30429	Weighted mode	20	-0.0298623	0.00899373	0.00359661	Backward MR	backward	EUR	Disease
Graves' disease	GD	GD	Endocrine, nutritional and metabolic diseases	Autoimmune	GLOD4	Glyoxalase domain-containing protein 4	Inflammation	Q9HC38	OID20710	Inverse variance weighted	34	-0.0320485	0.00476963	1.82618e-11	Backward MR	backward	EUR	Disease
Graves' disease	GD	GD	Endocrine, nutritional and metabolic diseases	Autoimmune	GLOD4	Glyoxalase domain-containing protein 4	Inflammation	Q9HC38	OID20710	MR Egger	34	-0.0399591	0.0110525	0.00101764	Backward MR	backward	EUR	Disease
Graves' disease	GD	GD	Endocrine, nutritional and metabolic diseases	Autoimmune	GLOD4	Glyoxalase domain-containing protein 4	Inflammation	Q9HC38	OID20710	Weighted median	34	-0.032419	0.00595731	5.27203e-08	Backward MR	backward	EUR	Disease
Graves' disease	GD	GD	Endocrine, nutritional and metabolic diseases	Autoimmune	GLOD4	Glyoxalase domain-containing protein 4	Inflammation	Q9HC38	OID20710	Weighted mode	34	-0.0337223	0.0077712	0.000127193	Backward MR	backward	EUR	Disease
Hyperthyroidism	Hyperthyroidism	Hype	Endocrine, nutritional and metabolic diseases	Metabolic	GLOD4	Glyoxalase domain-containing protein 4	Inflammation	Q9HC38	OID20710	Inverse variance weighted	33	-0.0497418	0.00726413	7.51027e-12	Backward MR	backward	EUR	Disease
Hyperthyroidism	Hyperthyroidism	Hype	Endocrine, nutritional and metabolic diseases	Metabolic	GLOD4	Glyoxalase domain-containing protein 4	Inflammation	Q9HC38	OID20710	MR Egger	33	-0.0579427	0.0189361	0.00454094	Backward MR	backward	EUR	Disease
Hyperthyroidism	Hyperthyroidism	Hype	Endocrine, nutritional and metabolic diseases	Metabolic	GLOD4	Glyoxalase domain-containing protein 4	Inflammation	Q9HC38	OID20710	Weighted median	33	-0.0524014	0.00918285	1.1536e-08	Backward MR	backward	EUR	Disease
Hyperthyroidism	Hyperthyroidism	Hype	Endocrine, nutritional and metabolic diseases	Metabolic	GLOD4	Glyoxalase domain-containing protein 4	Inflammation	Q9HC38	OID20710	Weighted mode	33	-0.0548557	0.012009	6.94443e-05	Backward MR	backward	EUR	Disease
IgA nephritis	IgA_nephritis	IN	Diseases of the genitourinary system	Renal	GLOD4	Glyoxalase domain-containing protein 4	Inflammation	Q9HC38	OID20710	Inverse variance weighted	35	0.0973579	0.01824	9.41817e-08	Backward MR	backward	EUR	Disease
IgA nephritis	IgA_nephritis	IN	Diseases of the genitourinary system	Renal	GLOD4	Glyoxalase domain-containing protein 4	Inflammation	Q9HC38	OID20710	MR Egger	35	0.103863	0.0431652	0.0218811	Backward MR	backward	EUR	Disease
IgA nephritis	IgA_nephritis	IN	Diseases of the genitourinary system	Renal	GLOD4	Glyoxalase domain-containing protein 4	Inflammation	Q9HC38	OID20710	Weighted median	35	0.0944955	0.0220037	1.75059e-05	Backward MR	backward	EUR	Disease
IgA nephritis	IgA_nephritis	IN	Diseases of the genitourinary system	Renal	GLOD4	Glyoxalase domain-containing protein 4	Inflammation	Q9HC38	OID20710	Weighted mode	35	0.158153	0.0469632	0.00189627	Backward MR	backward	EUR	Disease
Psoriasis vulgaris	PsV	PsV	Diseases of the skin and subcutaneous tissue	Autoimmune	GLOD4	Glyoxalase domain-containing protein 4	Inflammation	Q9HC38	OID20710	Inverse variance weighted	131	0.0320889	0.00326487	8.4857e-23	Backward MR	backward	EUR	Disease
Psoriasis vulgaris	PsV	PsV	Diseases of the skin and subcutaneous tissue	Autoimmune	GLOD4	Glyoxalase domain-containing protein 4	Inflammation	Q9HC38	OID20710	MR Egger	131	0.0347202	0.00543535	2.79757e-09	Backward MR	backward	EUR	Disease
Psoriasis vulgaris	PsV	PsV	Diseases of the skin and subcutaneous tissue	Autoimmune	GLOD4	Glyoxalase domain-containing protein 4	Inflammation	Q9HC38	OID20710	Weighted median	131	0.0299152	0.00476241	3.35234e-10	Backward MR	backward	EUR	Disease
Psoriasis vulgaris	PsV	PsV	Diseases of the skin and subcutaneous tissue	Autoimmune	GLOD4	Glyoxalase domain-containing protein 4	Inflammation	Q9HC38	OID20710	Weighted mode	131	0.0322121	0.00564914	7.57906e-08	Backward MR	backward	EUR	Disease
Sjogren's syndrome	Sjogren_Syndrome	SS	Diseases of the musculoskeletal system and connective tissue	Autoimmune	GLOD4	Glyoxalase domain-containing protein 4	Inflammation	Q9HC38	OID20710	Inverse variance weighted	20	-0.0334378	0.00561983	2.68205e-09	Backward MR	backward	EUR	Disease
Sjogren's syndrome	Sjogren_Syndrome	SS	Diseases of the musculoskeletal system and connective tissue	Autoimmune	GLOD4	Glyoxalase domain-containing protein 4	Inflammation	Q9HC38	OID20710	MR Egger	20	-0.0760371	0.0142632	4.56102e-05	Backward MR	backward	EUR	Disease
Sjogren's syndrome	Sjogren_Syndrome	SS	Diseases of the musculoskeletal system and connective tissue	Autoimmune	GLOD4	Glyoxalase domain-containing protein 4	Inflammation	Q9HC38	OID20710	Weighted median	20	-0.0355979	0.00651694	4.69815e-08	Backward MR	backward	EUR	Disease
Sjogren's syndrome	Sjogren_Syndrome	SS	Diseases of the musculoskeletal system and connective tissue	Autoimmune	GLOD4	Glyoxalase domain-containing protein 4	Inflammation	Q9HC38	OID20710	Weighted mode	20	-0.0358027	0.00834639	0.000395644	Backward MR	backward	EUR	Disease
Psoriasis vulgaris	PsV	PsV	Diseases of the skin and subcutaneous tissue	Autoimmune	GLRX	Glutaredoxin-1	Cardiometabolic	P35754	OID20195	Inverse variance weighted	131	0.0140435	0.00250149	1.97628e-08	Backward MR	backward	EUR	Disease
Psoriasis vulgaris	PsV	PsV	Diseases of the skin and subcutaneous tissue	Autoimmune	GLRX	Glutaredoxin-1	Cardiometabolic	P35754	OID20195	MR Egger	131	0.0155256	0.00414716	0.000272044	Backward MR	backward	EUR	Disease
Psoriasis vulgaris	PsV	PsV	Diseases of the skin and subcutaneous tissue	Autoimmune	GLRX	Glutaredoxin-1	Cardiometabolic	P35754	OID20195	Weighted median	131	0.014069	0.00392865	0.000342115	Backward MR	backward	EUR	Disease
Psoriasis vulgaris	PsV	PsV	Diseases of the skin and subcutaneous tissue	Autoimmune	GLRX	Glutaredoxin-1	Cardiometabolic	P35754	OID20195	Weighted mode	131	0.0146977	0.00443341	0.00118704	Backward MR	backward	EUR	Disease
Graves' disease	GD	GD	Endocrine, nutritional and metabolic diseases	Autoimmune	GLRX5	Glutaredoxin-related protein 5, mitochondrial	Inflammation_II	Q86SX6	OID30663	Inverse variance weighted	34	-0.0246251	0.00416081	3.25214e-09	Backward MR	backward	EUR	Disease
Graves' disease	GD	GD	Endocrine, nutritional and metabolic diseases	Autoimmune	GLRX5	Glutaredoxin-related protein 5, mitochondrial	Inflammation_II	Q86SX6	OID30663	MR Egger	34	-0.0321453	0.00962498	0.00214081	Backward MR	backward	EUR	Disease
Graves' disease	GD	GD	Endocrine, nutritional and metabolic diseases	Autoimmune	GLRX5	Glutaredoxin-related protein 5, mitochondrial	Inflammation_II	Q86SX6	OID30663	Weighted median	34	-0.0274923	0.00612397	7.14622e-06	Backward MR	backward	EUR	Disease
Graves' disease	GD	GD	Endocrine, nutritional and metabolic diseases	Autoimmune	GLRX5	Glutaredoxin-related protein 5, mitochondrial	Inflammation_II	Q86SX6	OID30663	Weighted mode	34	-0.0307189	0.00801724	0.000541223	Backward MR	backward	EUR	Disease
Psoriasis vulgaris	PsV	PsV	Diseases of the skin and subcutaneous tissue	Autoimmune	GLRX5	Glutaredoxin-related protein 5, mitochondrial	Inflammation_II	Q86SX6	OID30663	Inverse variance weighted	131	0.0285582	0.00309214	2.56523e-20	Backward MR	backward	EUR	Disease
Psoriasis vulgaris	PsV	PsV	Diseases of the skin and subcutaneous tissue	Autoimmune	GLRX5	Glutaredoxin-related protein 5, mitochondrial	Inflammation_II	Q86SX6	OID30663	MR Egger	131	0.0293616	0.00515408	7.86928e-08	Backward MR	backward	EUR	Disease
Psoriasis vulgaris	PsV	PsV	Diseases of the skin and subcutaneous tissue	Autoimmune	GLRX5	Glutaredoxin-related protein 5, mitochondrial	Inflammation_II	Q86SX6	OID30663	Weighted median	131	0.0317247	0.00452923	2.47984e-12	Backward MR	backward	EUR	Disease
Psoriasis vulgaris	PsV	PsV	Diseases of the skin and subcutaneous tissue	Autoimmune	GLRX5	Glutaredoxin-related protein 5, mitochondrial	Inflammation_II	Q86SX6	OID30663	Weighted mode	131	0.031055	0.00552477	1.10714e-07	Backward MR	backward	EUR	Disease
Type 1 diabetes	T1D	T1D	Endocrine, nutritional and metabolic diseases	Autoimmune	GLRX5	Glutaredoxin-related protein 5, mitochondrial	Inflammation_II	Q86SX6	OID30663	Inverse variance weighted	231	-0.0186677	0.00325491	9.73754e-09	Backward MR	backward	EUR	Disease
Type 1 diabetes	T1D	T1D	Endocrine, nutritional and metabolic diseases	Autoimmune	GLRX5	Glutaredoxin-related protein 5, mitochondrial	Inflammation_II	Q86SX6	OID30663	MR Egger	231	-0.0217179	0.00607349	0.0004258	Backward MR	backward	EUR	Disease
Type 1 diabetes	T1D	T1D	Endocrine, nutritional and metabolic diseases	Autoimmune	GLRX5	Glutaredoxin-related protein 5, mitochondrial	Inflammation_II	Q86SX6	OID30663	Weighted median	231	-0.0145056	0.00406875	0.0003637	Backward MR	backward	EUR	Disease
Type 1 diabetes	T1D	T1D	Endocrine, nutritional and metabolic diseases	Autoimmune	GLRX5	Glutaredoxin-related protein 5, mitochondrial	Inflammation_II	Q86SX6	OID30663	Weighted mode	231	-0.0171536	0.00409539	4.00222e-05	Backward MR	backward	EUR	Disease
Graves' disease	GD	GD	Endocrine, nutritional and metabolic diseases	Autoimmune	GLYR1	Putative oxidoreductase GLYR1	Oncology_II	Q49A26	OID31364	Inverse variance weighted	34	-0.0360155	0.00554572	8.34295e-11	Backward MR	backward	EUR	Disease
Graves' disease	GD	GD	Endocrine, nutritional and metabolic diseases	Autoimmune	GLYR1	Putative oxidoreductase GLYR1	Oncology_II	Q49A26	OID31364	MR Egger	34	-0.0285254	0.0128978	0.0342526	Backward MR	backward	EUR	Disease
Graves' disease	GD	GD	Endocrine, nutritional and metabolic diseases	Autoimmune	GLYR1	Putative oxidoreductase GLYR1	Oncology_II	Q49A26	OID31364	Weighted median	34	-0.0281224	0.0064991	1.51074e-05	Backward MR	backward	EUR	Disease
Graves' disease	GD	GD	Endocrine, nutritional and metabolic diseases	Autoimmune	GLYR1	Putative oxidoreductase GLYR1	Oncology_II	Q49A26	OID31364	Weighted mode	34	-0.0274089	0.00679536	0.000305922	Backward MR	backward	EUR	Disease
Hyperthyroidism	Hyperthyroidism	Hype	Endocrine, nutritional and metabolic diseases	Metabolic	GLYR1	Putative oxidoreductase GLYR1	Oncology_II	Q49A26	OID31364	Inverse variance weighted	33	-0.0491131	0.00749897	5.78028e-11	Backward MR	backward	EUR	Disease
Hyperthyroidism	Hyperthyroidism	Hype	Endocrine, nutritional and metabolic diseases	Metabolic	GLYR1	Putative oxidoreductase GLYR1	Oncology_II	Q49A26	OID31364	MR Egger	33	-0.0388803	0.0195239	0.0553093	Backward MR	backward	EUR	Disease
Hyperthyroidism	Hyperthyroidism	Hype	Endocrine, nutritional and metabolic diseases	Metabolic	GLYR1	Putative oxidoreductase GLYR1	Oncology_II	Q49A26	OID31364	Weighted median	33	-0.0440941	0.00917926	1.55783e-06	Backward MR	backward	EUR	Disease
Hyperthyroidism	Hyperthyroidism	Hype	Endocrine, nutritional and metabolic diseases	Metabolic	GLYR1	Putative oxidoreductase GLYR1	Oncology_II	Q49A26	OID31364	Weighted mode	33	-0.0411716	0.0121999	0.00195027	Backward MR	backward	EUR	Disease
IgA nephritis	IgA_nephritis	IN	Diseases of the genitourinary system	Renal	GLYR1	Putative oxidoreductase GLYR1	Oncology_II	Q49A26	OID31364	Inverse variance weighted	35	0.0977577	0.0186055	1.48642e-07	Backward MR	backward	EUR	Disease
IgA nephritis	IgA_nephritis	IN	Diseases of the genitourinary system	Renal	GLYR1	Putative oxidoreductase GLYR1	Oncology_II	Q49A26	OID31364	MR Egger	35	0.127309	0.0438043	0.00648695	Backward MR	backward	EUR	Disease
IgA nephritis	IgA_nephritis	IN	Diseases of the genitourinary system	Renal	GLYR1	Putative oxidoreductase GLYR1	Oncology_II	Q49A26	OID31364	Weighted median	35	0.077866	0.0242822	0.0013426	Backward MR	backward	EUR	Disease
IgA nephritis	IgA_nephritis	IN	Diseases of the genitourinary system	Renal	GLYR1	Putative oxidoreductase GLYR1	Oncology_II	Q49A26	OID31364	Weighted mode	35	0.0309851	0.0582618	0.598305	Backward MR	backward	EUR	Disease
Sjogren's syndrome	Sjogren_Syndrome	SS	Diseases of the musculoskeletal system and connective tissue	Autoimmune	GLYR1	Putative oxidoreductase GLYR1	Oncology_II	Q49A26	OID31364	Inverse variance weighted	20	-0.0367644	0.0064784	1.38752e-08	Backward MR	backward	EUR	Disease
Sjogren's syndrome	Sjogren_Syndrome	SS	Diseases of the musculoskeletal system and connective tissue	Autoimmune	GLYR1	Putative oxidoreductase GLYR1	Oncology_II	Q49A26	OID31364	MR Egger	20	-0.0554296	0.0186287	0.00810564	Backward MR	backward	EUR	Disease
Sjogren's syndrome	Sjogren_Syndrome	SS	Diseases of the musculoskeletal system and connective tissue	Autoimmune	GLYR1	Putative oxidoreductase GLYR1	Oncology_II	Q49A26	OID31364	Weighted median	20	-0.0344529	0.00763233	6.35955e-06	Backward MR	backward	EUR	Disease
Sjogren's syndrome	Sjogren_Syndrome	SS	Diseases of the musculoskeletal system and connective tissue	Autoimmune	GLYR1	Putative oxidoreductase GLYR1	Oncology_II	Q49A26	OID31364	Weighted mode	20	-0.0337055	0.010295	0.00399261	Backward MR	backward	EUR	Disease
Systemic lupus erythematosus	SLE	SLE	Diseases of the musculoskeletal system and connective tissue	Autoimmune	GLYR1	Putative oxidoreductase GLYR1	Oncology_II	Q49A26	OID31364	Inverse variance weighted	16	-0.0384116	0.00434835	1.01365e-18	Backward MR	backward	EUR	Disease
Systemic lupus erythematosus	SLE	SLE	Diseases of the musculoskeletal system and connective tissue	Autoimmune	GLYR1	Putative oxidoreductase GLYR1	Oncology_II	Q49A26	OID31364	MR Egger	16	-0.0365751	0.0224393	0.125396	Backward MR	backward	EUR	Disease
Systemic lupus erythematosus	SLE	SLE	Diseases of the musculoskeletal system and connective tissue	Autoimmune	GLYR1	Putative oxidoreductase GLYR1	Oncology_II	Q49A26	OID31364	Weighted median	16	-0.0364663	0.00586984	5.21492e-10	Backward MR	backward	EUR	Disease
Systemic lupus erythematosus	SLE	SLE	Diseases of the musculoskeletal system and connective tissue	Autoimmune	GLYR1	Putative oxidoreductase GLYR1	Oncology_II	Q49A26	OID31364	Weighted mode	16	-0.0364517	0.0103123	0.00300144	Backward MR	backward	EUR	Disease
Autoimmune hepatitis	AIH	AIH	Diseases of the digestive system	Autoimmune	GM2A	Ganglioside GM2 activator	Cardiometabolic_II	P17900	OID30413	Inverse variance weighted	3	0.051065	0.00905476	1.70467e-08	Backward MR	backward	EUR	Disease
Autoimmune hepatitis	AIH	AIH	Diseases of the digestive system	Autoimmune	GM2A	Ganglioside GM2 activator	Cardiometabolic_II	P17900	OID30413	MR Egger	3	0.0402285	0.0777755	0.696114	Backward MR	backward	EUR	Disease
Autoimmune hepatitis	AIH	AIH	Diseases of the digestive system	Autoimmune	GM2A	Ganglioside GM2 activator	Cardiometabolic_II	P17900	OID30413	Weighted median	3	0.0508047	0.0113979	8.29695e-06	Backward MR	backward	EUR	Disease
Autoimmune hepatitis	AIH	AIH	Diseases of the digestive system	Autoimmune	GM2A	Ganglioside GM2 activator	Cardiometabolic_II	P17900	OID30413	Weighted mode	3	0.0501305	0.0129143	0.0604135	Backward MR	backward	EUR	Disease
Chronic renal failure	Chronic_Renal_Failure	CRF	Diseases of the genitourinary system	Renal	GM2A	Ganglioside GM2 activator	Cardiometabolic_II	P17900	OID30413	Inverse variance weighted	3	0.301642	0.0516478	5.20845e-09	Backward MR	backward	EUR	Disease
Chronic renal failure	Chronic_Renal_Failure	CRF	Diseases of the genitourinary system	Renal	GM2A	Ganglioside GM2 activator	Cardiometabolic_II	P17900	OID30413	MR Egger	3	0.346576	0.153503	0.265436	Backward MR	backward	EUR	Disease
Chronic renal failure	Chronic_Renal_Failure	CRF	Diseases of the genitourinary system	Renal	GM2A	Ganglioside GM2 activator	Cardiometabolic_II	P17900	OID30413	Weighted median	3	0.290414	0.051198	1.4083e-08	Backward MR	backward	EUR	Disease
Chronic renal failure	Chronic_Renal_Failure	CRF	Diseases of the genitourinary system	Renal	GM2A	Ganglioside GM2 activator	Cardiometabolic_II	P17900	OID30413	Weighted mode	3	0.335443	0.0785832	0.0507404	Backward MR	backward	EUR	Disease
Graves' disease	GD	GD	Endocrine, nutritional and metabolic diseases	Autoimmune	GM2A	Ganglioside GM2 activator	Cardiometabolic_II	P17900	OID30413	Inverse variance weighted	34	0.0239597	0.0036809	7.55498e-11	Backward MR	backward	EUR	Disease
Graves' disease	GD	GD	Endocrine, nutritional and metabolic diseases	Autoimmune	GM2A	Ganglioside GM2 activator	Cardiometabolic_II	P17900	OID30413	MR Egger	34	0.0263618	0.00860253	0.00440378	Backward MR	backward	EUR	Disease
Graves' disease	GD	GD	Endocrine, nutritional and metabolic diseases	Autoimmune	GM2A	Ganglioside GM2 activator	Cardiometabolic_II	P17900	OID30413	Weighted median	34	0.0277478	0.00506342	4.25229e-08	Backward MR	backward	EUR	Disease
Graves' disease	GD	GD	Endocrine, nutritional and metabolic diseases	Autoimmune	GM2A	Ganglioside GM2 activator	Cardiometabolic_II	P17900	OID30413	Weighted mode	34	0.0313647	0.00545573	2.02126e-06	Backward MR	backward	EUR	Disease
Hyperthyroidism	Hyperthyroidism	Hype	Endocrine, nutritional and metabolic diseases	Metabolic	GM2A	Ganglioside GM2 activator	Cardiometabolic_II	P17900	OID30413	Inverse variance weighted	33	0.0339307	0.00571234	2.85211e-09	Backward MR	backward	EUR	Disease
Hyperthyroidism	Hyperthyroidism	Hype	Endocrine, nutritional and metabolic diseases	Metabolic	GM2A	Ganglioside GM2 activator	Cardiometabolic_II	P17900	OID30413	MR Egger	33	0.0535731	0.0144503	0.00081786	Backward MR	backward	EUR	Disease
Hyperthyroidism	Hyperthyroidism	Hype	Endocrine, nutritional and metabolic diseases	Metabolic	GM2A	Ganglioside GM2 activator	Cardiometabolic_II	P17900	OID30413	Weighted median	33	0.0431506	0.00743382	6.45058e-09	Backward MR	backward	EUR	Disease
Hyperthyroidism	Hyperthyroidism	Hype	Endocrine, nutritional and metabolic diseases	Metabolic	GM2A	Ganglioside GM2 activator	Cardiometabolic_II	P17900	OID30413	Weighted mode	33	0.0497355	0.0106536	5.19584e-05	Backward MR	backward	EUR	Disease
Hypothyroidism	Hypothyroidism	Hypo	Endocrine, nutritional and metabolic diseases	Metabolic	GM2A	Ganglioside GM2 activator	Cardiometabolic_II	P17900	OID30413	Inverse variance weighted	210	0.0326233	0.00615645	1.16407e-07	Backward MR	backward	EUR	Disease
Hypothyroidism	Hypothyroidism	Hypo	Endocrine, nutritional and metabolic diseases	Metabolic	GM2A	Ganglioside GM2 activator	Cardiometabolic_II	P17900	OID30413	MR Egger	210	0.0169399	0.0134666	0.209832	Backward MR	backward	EUR	Disease
Hypothyroidism	Hypothyroidism	Hypo	Endocrine, nutritional and metabolic diseases	Metabolic	GM2A	Ganglioside GM2 activator	Cardiometabolic_II	P17900	OID30413	Weighted median	210	0.0222969	0.00852854	0.00893873	Backward MR	backward	EUR	Disease
Hypothyroidism	Hypothyroidism	Hypo	Endocrine, nutritional and metabolic diseases	Metabolic	GM2A	Ganglioside GM2 activator	Cardiometabolic_II	P17900	OID30413	Weighted mode	210	0.00548249	0.0163158	0.73719	Backward MR	backward	EUR	Disease
Psoriasis vulgaris	PsV	PsV	Diseases of the skin and subcutaneous tissue	Autoimmune	GM2A	Ganglioside GM2 activator	Cardiometabolic_II	P17900	OID30413	Inverse variance weighted	131	0.0169525	0.00289618	4.81624e-09	Backward MR	backward	EUR	Disease
Psoriasis vulgaris	PsV	PsV	Diseases of the skin and subcutaneous tissue	Autoimmune	GM2A	Ganglioside GM2 activator	Cardiometabolic_II	P17900	OID30413	MR Egger	131	0.0155329	0.00481694	0.00159801	Backward MR	backward	EUR	Disease
Psoriasis vulgaris	PsV	PsV	Diseases of the skin and subcutaneous tissue	Autoimmune	GM2A	Ganglioside GM2 activator	Cardiometabolic_II	P17900	OID30413	Weighted median	131	0.0118541	0.00405521	0.00346468	Backward MR	backward	EUR	Disease
Psoriasis vulgaris	PsV	PsV	Diseases of the skin and subcutaneous tissue	Autoimmune	GM2A	Ganglioside GM2 activator	Cardiometabolic_II	P17900	OID30413	Weighted mode	131	0.0124798	0.00445891	0.00590991	Backward MR	backward	EUR	Disease
Sjogren's syndrome	Sjogren_Syndrome	SS	Diseases of the musculoskeletal system and connective tissue	Autoimmune	GM2A	Ganglioside GM2 activator	Cardiometabolic_II	P17900	OID30413	Inverse variance weighted	20	0.0365188	0.00500585	2.98165e-13	Backward MR	backward	EUR	Disease
Sjogren's syndrome	Sjogren_Syndrome	SS	Diseases of the musculoskeletal system and connective tissue	Autoimmune	GM2A	Ganglioside GM2 activator	Cardiometabolic_II	P17900	OID30413	MR Egger	20	0.0344911	0.0148338	0.0319548	Backward MR	backward	EUR	Disease
Sjogren's syndrome	Sjogren_Syndrome	SS	Diseases of the musculoskeletal system and connective tissue	Autoimmune	GM2A	Ganglioside GM2 activator	Cardiometabolic_II	P17900	OID30413	Weighted median	20	0.0375523	0.00611154	8.02228e-10	Backward MR	backward	EUR	Disease
Sjogren's syndrome	Sjogren_Syndrome	SS	Diseases of the musculoskeletal system and connective tissue	Autoimmune	GM2A	Ganglioside GM2 activator	Cardiometabolic_II	P17900	OID30413	Weighted mode	20	0.0370145	0.00779063	0.000138934	Backward MR	backward	EUR	Disease
Systemic lupus erythematosus	SLE	SLE	Diseases of the musculoskeletal system and connective tissue	Autoimmune	GM2A	Ganglioside GM2 activator	Cardiometabolic_II	P17900	OID30413	Inverse variance weighted	16	0.0262827	0.00369013	1.06042e-12	Backward MR	backward	EUR	Disease
Systemic lupus erythematosus	SLE	SLE	Diseases of the musculoskeletal system and connective tissue	Autoimmune	GM2A	Ganglioside GM2 activator	Cardiometabolic_II	P17900	OID30413	MR Egger	16	0.0511188	0.0190415	0.0177848	Backward MR	backward	EUR	Disease
Systemic lupus erythematosus	SLE	SLE	Diseases of the musculoskeletal system and connective tissue	Autoimmune	GM2A	Ganglioside GM2 activator	Cardiometabolic_II	P17900	OID30413	Weighted median	16	0.024812	0.00513967	1.38219e-06	Backward MR	backward	EUR	Disease
Systemic lupus erythematosus	SLE	SLE	Diseases of the musculoskeletal system and connective tissue	Autoimmune	GM2A	Ganglioside GM2 activator	Cardiometabolic_II	P17900	OID30413	Weighted mode	16	0.0217737	0.00980177	0.0421363	Backward MR	backward	EUR	Disease
Graves' disease	GD	GD	Endocrine, nutritional and metabolic diseases	Autoimmune	GMFG	Glia maturation factor gamma	Cardiometabolic_II	O60234	OID30340	Inverse variance weighted	34	-0.0401333	0.00456881	1.57502e-18	Backward MR	backward	EUR	Disease
Graves' disease	GD	GD	Endocrine, nutritional and metabolic diseases	Autoimmune	GMFG	Glia maturation factor gamma	Cardiometabolic_II	O60234	OID30340	MR Egger	34	-0.0526789	0.0104069	1.65971e-05	Backward MR	backward	EUR	Disease
Graves' disease	GD	GD	Endocrine, nutritional and metabolic diseases	Autoimmune	GMFG	Glia maturation factor gamma	Cardiometabolic_II	O60234	OID30340	Weighted median	34	-0.0415064	0.0064592	1.31068e-10	Backward MR	backward	EUR	Disease
Graves' disease	GD	GD	Endocrine, nutritional and metabolic diseases	Autoimmune	GMFG	Glia maturation factor gamma	Cardiometabolic_II	O60234	OID30340	Weighted mode	34	-0.044346	0.00766025	1.7955e-06	Backward MR	backward	EUR	Disease
Hyperthyroidism	Hyperthyroidism	Hype	Endocrine, nutritional and metabolic diseases	Metabolic	GMFG	Glia maturation factor gamma	Cardiometabolic_II	O60234	OID30340	Inverse variance weighted	33	-0.0613747	0.00733883	6.11409e-17	Backward MR	backward	EUR	Disease
Hyperthyroidism	Hyperthyroidism	Hype	Endocrine, nutritional and metabolic diseases	Metabolic	GMFG	Glia maturation factor gamma	Cardiometabolic_II	O60234	OID30340	MR Egger	33	-0.0867897	0.0185551	5.40315e-05	Backward MR	backward	EUR	Disease
Hyperthyroidism	Hyperthyroidism	Hype	Endocrine, nutritional and metabolic diseases	Metabolic	GMFG	Glia maturation factor gamma	Cardiometabolic_II	O60234	OID30340	Weighted median	33	-0.05887	0.00887784	3.33149e-11	Backward MR	backward	EUR	Disease
Hyperthyroidism	Hyperthyroidism	Hype	Endocrine, nutritional and metabolic diseases	Metabolic	GMFG	Glia maturation factor gamma	Cardiometabolic_II	O60234	OID30340	Weighted mode	33	-0.0651288	0.0110494	1.47416e-06	Backward MR	backward	EUR	Disease
IgA nephritis	IgA_nephritis	IN	Diseases of the genitourinary system	Renal	GMFG	Glia maturation factor gamma	Cardiometabolic_II	O60234	OID30340	Inverse variance weighted	35	0.093371	0.0179101	1.85491e-07	Backward MR	backward	EUR	Disease
IgA nephritis	IgA_nephritis	IN	Diseases of the genitourinary system	Renal	GMFG	Glia maturation factor gamma	Cardiometabolic_II	O60234	OID30340	MR Egger	35	0.0849266	0.0423628	0.053251	Backward MR	backward	EUR	Disease
IgA nephritis	IgA_nephritis	IN	Diseases of the genitourinary system	Renal	GMFG	Glia maturation factor gamma	Cardiometabolic_II	O60234	OID30340	Weighted median	35	0.113864	0.023819	1.74956e-06	Backward MR	backward	EUR	Disease
IgA nephritis	IgA_nephritis	IN	Diseases of the genitourinary system	Renal	GMFG	Glia maturation factor gamma	Cardiometabolic_II	O60234	OID30340	Weighted mode	35	0.154203	0.0448504	0.0015649	Backward MR	backward	EUR	Disease
Psoriasis vulgaris	PsV	PsV	Diseases of the skin and subcutaneous tissue	Autoimmune	GMFG	Glia maturation factor gamma	Cardiometabolic_II	O60234	OID30340	Inverse variance weighted	131	0.037798	0.00336633	2.96357e-29	Backward MR	backward	EUR	Disease
Psoriasis vulgaris	PsV	PsV	Diseases of the skin and subcutaneous tissue	Autoimmune	GMFG	Glia maturation factor gamma	Cardiometabolic_II	O60234	OID30340	MR Egger	131	0.0374392	0.00561137	6.72584e-10	Backward MR	backward	EUR	Disease
Psoriasis vulgaris	PsV	PsV	Diseases of the skin and subcutaneous tissue	Autoimmune	GMFG	Glia maturation factor gamma	Cardiometabolic_II	O60234	OID30340	Weighted median	131	0.0379382	0.00492426	1.31525e-14	Backward MR	backward	EUR	Disease
Psoriasis vulgaris	PsV	PsV	Diseases of the skin and subcutaneous tissue	Autoimmune	GMFG	Glia maturation factor gamma	Cardiometabolic_II	O60234	OID30340	Weighted mode	131	0.0369543	0.00569643	1.67257e-09	Backward MR	backward	EUR	Disease
Sjogren's syndrome	Sjogren_Syndrome	SS	Diseases of the musculoskeletal system and connective tissue	Autoimmune	GMFG	Glia maturation factor gamma	Cardiometabolic_II	O60234	OID30340	Inverse variance weighted	20	-0.0424569	0.00579529	2.36932e-13	Backward MR	backward	EUR	Disease
Sjogren's syndrome	Sjogren_Syndrome	SS	Diseases of the musculoskeletal system and connective tissue	Autoimmune	GMFG	Glia maturation factor gamma	Cardiometabolic_II	O60234	OID30340	MR Egger	20	-0.0892634	0.0143462	7.1743e-06	Backward MR	backward	EUR	Disease
Sjogren's syndrome	Sjogren_Syndrome	SS	Diseases of the musculoskeletal system and connective tissue	Autoimmune	GMFG	Glia maturation factor gamma	Cardiometabolic_II	O60234	OID30340	Weighted median	20	-0.0495317	0.00687239	5.70525e-13	Backward MR	backward	EUR	Disease
Sjogren's syndrome	Sjogren_Syndrome	SS	Diseases of the musculoskeletal system and connective tissue	Autoimmune	GMFG	Glia maturation factor gamma	Cardiometabolic_II	O60234	OID30340	Weighted mode	20	-0.0519126	0.00864061	8.82846e-06	Backward MR	backward	EUR	Disease
Systemic lupus erythematosus	SLE	SLE	Diseases of the musculoskeletal system and connective tissue	Autoimmune	GMFG	Glia maturation factor gamma	Cardiometabolic_II	O60234	OID30340	Inverse variance weighted	16	-0.031424	0.00578697	5.63131e-08	Backward MR	backward	EUR	Disease
Systemic lupus erythematosus	SLE	SLE	Diseases of the musculoskeletal system and connective tissue	Autoimmune	GMFG	Glia maturation factor gamma	Cardiometabolic_II	O60234	OID30340	MR Egger	16	-0.0894155	0.026569	0.00462011	Backward MR	backward	EUR	Disease
Systemic lupus erythematosus	SLE	SLE	Diseases of the musculoskeletal system and connective tissue	Autoimmune	GMFG	Glia maturation factor gamma	Cardiometabolic_II	O60234	OID30340	Weighted median	16	-0.0403933	0.00618597	6.58457e-11	Backward MR	backward	EUR	Disease
Systemic lupus erythematosus	SLE	SLE	Diseases of the musculoskeletal system and connective tissue	Autoimmune	GMFG	Glia maturation factor gamma	Cardiometabolic_II	O60234	OID30340	Weighted mode	16	-0.0425927	0.00856084	0.000166142	Backward MR	backward	EUR	Disease
Type 1 diabetes	T1D	T1D	Endocrine, nutritional and metabolic diseases	Autoimmune	GMFG	Glia maturation factor gamma	Cardiometabolic_II	O60234	OID30340	Inverse variance weighted	231	-0.0256672	0.0033608	2.21939e-14	Backward MR	backward	EUR	Disease
Type 1 diabetes	T1D	T1D	Endocrine, nutritional and metabolic diseases	Autoimmune	GMFG	Glia maturation factor gamma	Cardiometabolic_II	O60234	OID30340	MR Egger	231	-0.0285899	0.00627259	8.40867e-06	Backward MR	backward	EUR	Disease
Type 1 diabetes	T1D	T1D	Endocrine, nutritional and metabolic diseases	Autoimmune	GMFG	Glia maturation factor gamma	Cardiometabolic_II	O60234	OID30340	Weighted median	231	-0.0249653	0.00423602	3.77915e-09	Backward MR	backward	EUR	Disease
Type 1 diabetes	T1D	T1D	Endocrine, nutritional and metabolic diseases	Autoimmune	GMFG	Glia maturation factor gamma	Cardiometabolic_II	O60234	OID30340	Weighted mode	231	-0.0266413	0.00500551	2.42944e-07	Backward MR	backward	EUR	Disease
Psoriasis vulgaris	PsV	PsV	Diseases of the skin and subcutaneous tissue	Autoimmune	GMPR	GMP reductase 1	Inflammation	P36959	OID20641	Inverse variance weighted	131	0.0222801	0.00312407	9.91014e-13	Backward MR	backward	EUR	Disease
Psoriasis vulgaris	PsV	PsV	Diseases of the skin and subcutaneous tissue	Autoimmune	GMPR	GMP reductase 1	Inflammation	P36959	OID20641	MR Egger	131	0.0252885	0.00519756	3.26946e-06	Backward MR	backward	EUR	Disease
Psoriasis vulgaris	PsV	PsV	Diseases of the skin and subcutaneous tissue	Autoimmune	GMPR	GMP reductase 1	Inflammation	P36959	OID20641	Weighted median	131	0.0225542	0.00468697	1.49345e-06	Backward MR	backward	EUR	Disease
Psoriasis vulgaris	PsV	PsV	Diseases of the skin and subcutaneous tissue	Autoimmune	GMPR	GMP reductase 1	Inflammation	P36959	OID20641	Weighted mode	131	0.02464	0.00488338	1.48889e-06	Backward MR	backward	EUR	Disease
Rheumatoid arthritis	RA	RA	Diseases of the musculoskeletal system and connective tissue	Autoimmune	GMPR	GMP reductase 1	Inflammation	P36959	OID20641	Inverse variance weighted	90	-0.0361846	0.00622713	6.21722e-09	Backward MR	backward	EUR	Disease
Rheumatoid arthritis	RA	RA	Diseases of the musculoskeletal system and connective tissue	Autoimmune	GMPR	GMP reductase 1	Inflammation	P36959	OID20641	MR Egger	90	-0.0198604	0.013632	0.148705	Backward MR	backward	EUR	Disease
Rheumatoid arthritis	RA	RA	Diseases of the musculoskeletal system and connective tissue	Autoimmune	GMPR	GMP reductase 1	Inflammation	P36959	OID20641	Weighted median	90	-0.0347745	0.00896742	0.000105376	Backward MR	backward	EUR	Disease
Rheumatoid arthritis	RA	RA	Diseases of the musculoskeletal system and connective tissue	Autoimmune	GMPR	GMP reductase 1	Inflammation	P36959	OID20641	Weighted mode	90	-0.032642	0.0108821	0.00350548	Backward MR	backward	EUR	Disease
Graves' disease	GD	GD	Endocrine, nutritional and metabolic diseases	Autoimmune	GMPR2	GMP reductase 2	Inflammation_II	Q9P2T1	OID30623	Inverse variance weighted	34	-0.0390746	0.00519499	5.41114e-14	Backward MR	backward	EUR	Disease
Graves' disease	GD	GD	Endocrine, nutritional and metabolic diseases	Autoimmune	GMPR2	GMP reductase 2	Inflammation_II	Q9P2T1	OID30623	MR Egger	34	-0.0460363	0.0120809	0.000594311	Backward MR	backward	EUR	Disease
Graves' disease	GD	GD	Endocrine, nutritional and metabolic diseases	Autoimmune	GMPR2	GMP reductase 2	Inflammation_II	Q9P2T1	OID30623	Weighted median	34	-0.0390877	0.00630291	5.59151e-10	Backward MR	backward	EUR	Disease
Graves' disease	GD	GD	Endocrine, nutritional and metabolic diseases	Autoimmune	GMPR2	GMP reductase 2	Inflammation_II	Q9P2T1	OID30623	Weighted mode	34	-0.0427032	0.00765262	3.32641e-06	Backward MR	backward	EUR	Disease
Hyperthyroidism	Hyperthyroidism	Hype	Endocrine, nutritional and metabolic diseases	Metabolic	GMPR2	GMP reductase 2	Inflammation_II	Q9P2T1	OID30623	Inverse variance weighted	33	-0.0594838	0.00790974	5.46401e-14	Backward MR	backward	EUR	Disease
Hyperthyroidism	Hyperthyroidism	Hype	Endocrine, nutritional and metabolic diseases	Metabolic	GMPR2	GMP reductase 2	Inflammation_II	Q9P2T1	OID30623	MR Egger	33	-0.0723932	0.0205406	0.00134223	Backward MR	backward	EUR	Disease
Hyperthyroidism	Hyperthyroidism	Hype	Endocrine, nutritional and metabolic diseases	Metabolic	GMPR2	GMP reductase 2	Inflammation_II	Q9P2T1	OID30623	Weighted median	33	-0.0612233	0.00940688	7.59779e-11	Backward MR	backward	EUR	Disease
Hyperthyroidism	Hyperthyroidism	Hype	Endocrine, nutritional and metabolic diseases	Metabolic	GMPR2	GMP reductase 2	Inflammation_II	Q9P2T1	OID30623	Weighted mode	33	-0.0673479	0.01286	9.97131e-06	Backward MR	backward	EUR	Disease
Psoriasis vulgaris	PsV	PsV	Diseases of the skin and subcutaneous tissue	Autoimmune	GMPR2	GMP reductase 2	Inflammation_II	Q9P2T1	OID30623	Inverse variance weighted	131	0.0387801	0.00324479	6.37658e-33	Backward MR	backward	EUR	Disease
Psoriasis vulgaris	PsV	PsV	Diseases of the skin and subcutaneous tissue	Autoimmune	GMPR2	GMP reductase 2	Inflammation_II	Q9P2T1	OID30623	MR Egger	131	0.042492	0.00539377	1.20385e-12	Backward MR	backward	EUR	Disease
Psoriasis vulgaris	PsV	PsV	Diseases of the skin and subcutaneous tissue	Autoimmune	GMPR2	GMP reductase 2	Inflammation_II	Q9P2T1	OID30623	Weighted median	131	0.0399112	0.0046928	1.81941e-17	Backward MR	backward	EUR	Disease
Psoriasis vulgaris	PsV	PsV	Diseases of the skin and subcutaneous tissue	Autoimmune	GMPR2	GMP reductase 2	Inflammation_II	Q9P2T1	OID30623	Weighted mode	131	0.0405089	0.00523251	2.42489e-12	Backward MR	backward	EUR	Disease
Sjogren's syndrome	Sjogren_Syndrome	SS	Diseases of the musculoskeletal system and connective tissue	Autoimmune	GMPR2	GMP reductase 2	Inflammation_II	Q9P2T1	OID30623	Inverse variance weighted	20	-0.041375	0.00591125	2.57117e-12	Backward MR	backward	EUR	Disease
Sjogren's syndrome	Sjogren_Syndrome	SS	Diseases of the musculoskeletal system and connective tissue	Autoimmune	GMPR2	GMP reductase 2	Inflammation_II	Q9P2T1	OID30623	MR Egger	20	-0.0883373	0.0143236	8.01596e-06	Backward MR	backward	EUR	Disease
Sjogren's syndrome	Sjogren_Syndrome	SS	Diseases of the musculoskeletal system and connective tissue	Autoimmune	GMPR2	GMP reductase 2	Inflammation_II	Q9P2T1	OID30623	Weighted median	20	-0.0467524	0.00720482	8.63807e-11	Backward MR	backward	EUR	Disease
Sjogren's syndrome	Sjogren_Syndrome	SS	Diseases of the musculoskeletal system and connective tissue	Autoimmune	GMPR2	GMP reductase 2	Inflammation_II	Q9P2T1	OID30623	Weighted mode	20	-0.0480486	0.00845532	1.77214e-05	Backward MR	backward	EUR	Disease
Systemic lupus erythematosus	SLE	SLE	Diseases of the musculoskeletal system and connective tissue	Autoimmune	GMPR2	GMP reductase 2	Inflammation_II	Q9P2T1	OID30623	Inverse variance weighted	16	-0.0328996	0.0058697	2.08275e-08	Backward MR	backward	EUR	Disease
Systemic lupus erythematosus	SLE	SLE	Diseases of the musculoskeletal system and connective tissue	Autoimmune	GMPR2	GMP reductase 2	Inflammation_II	Q9P2T1	OID30623	MR Egger	16	-0.0815291	0.0284181	0.0123793	Backward MR	backward	EUR	Disease
Systemic lupus erythematosus	SLE	SLE	Diseases of the musculoskeletal system and connective tissue	Autoimmune	GMPR2	GMP reductase 2	Inflammation_II	Q9P2T1	OID30623	Weighted median	16	-0.0407579	0.00565475	5.6895e-13	Backward MR	backward	EUR	Disease
Systemic lupus erythematosus	SLE	SLE	Diseases of the musculoskeletal system and connective tissue	Autoimmune	GMPR2	GMP reductase 2	Inflammation_II	Q9P2T1	OID30623	Weighted mode	16	-0.0421518	0.00845023	0.000162022	Backward MR	backward	EUR	Disease
Type 1 diabetes	T1D	T1D	Endocrine, nutritional and metabolic diseases	Autoimmune	GMPR2	GMP reductase 2	Inflammation_II	Q9P2T1	OID30623	Inverse variance weighted	231	-0.0226736	0.00339072	2.27873e-11	Backward MR	backward	EUR	Disease
Type 1 diabetes	T1D	T1D	Endocrine, nutritional and metabolic diseases	Autoimmune	GMPR2	GMP reductase 2	Inflammation_II	Q9P2T1	OID30623	MR Egger	231	-0.0226875	0.00633153	0.000414525	Backward MR	backward	EUR	Disease
Type 1 diabetes	T1D	T1D	Endocrine, nutritional and metabolic diseases	Autoimmune	GMPR2	GMP reductase 2	Inflammation_II	Q9P2T1	OID30623	Weighted median	231	-0.0172421	0.00439041	8.59354e-05	Backward MR	backward	EUR	Disease
Type 1 diabetes	T1D	T1D	Endocrine, nutritional and metabolic diseases	Autoimmune	GMPR2	GMP reductase 2	Inflammation_II	Q9P2T1	OID30623	Weighted mode	231	-0.0164786	0.00510548	0.00143015	Backward MR	backward	EUR	Disease
Graves' disease	GD	GD	Endocrine, nutritional and metabolic diseases	Autoimmune	GNE	Bifunctional UDP-N-acetylglucosamine 2-epimerase/N-acetylmannosamine kinase	Oncology	Q9Y223	OID21231	Inverse variance weighted	34	-0.0390548	0.00522418	7.67517e-14	Backward MR	backward	EUR	Disease
Graves' disease	GD	GD	Endocrine, nutritional and metabolic diseases	Autoimmune	GNE	Bifunctional UDP-N-acetylglucosamine 2-epimerase/N-acetylmannosamine kinase	Oncology	Q9Y223	OID21231	MR Egger	34	-0.0587284	0.0116053	1.66677e-05	Backward MR	backward	EUR	Disease
Graves' disease	GD	GD	Endocrine, nutritional and metabolic diseases	Autoimmune	GNE	Bifunctional UDP-N-acetylglucosamine 2-epimerase/N-acetylmannosamine kinase	Oncology	Q9Y223	OID21231	Weighted median	34	-0.0397172	0.00597041	2.88461e-11	Backward MR	backward	EUR	Disease
Graves' disease	GD	GD	Endocrine, nutritional and metabolic diseases	Autoimmune	GNE	Bifunctional UDP-N-acetylglucosamine 2-epimerase/N-acetylmannosamine kinase	Oncology	Q9Y223	OID21231	Weighted mode	34	-0.0409977	0.0083637	2.46247e-05	Backward MR	backward	EUR	Disease
Hyperthyroidism	Hyperthyroidism	Hype	Endocrine, nutritional and metabolic diseases	Metabolic	GNE	Bifunctional UDP-N-acetylglucosamine 2-epimerase/N-acetylmannosamine kinase	Oncology	Q9Y223	OID21231	Inverse variance weighted	33	-0.060716	0.0073357	1.26554e-16	Backward MR	backward	EUR	Disease
Hyperthyroidism	Hyperthyroidism	Hype	Endocrine, nutritional and metabolic diseases	Metabolic	GNE	Bifunctional UDP-N-acetylglucosamine 2-epimerase/N-acetylmannosamine kinase	Oncology	Q9Y223	OID21231	MR Egger	33	-0.0896858	0.0183512	2.96706e-05	Backward MR	backward	EUR	Disease
Hyperthyroidism	Hyperthyroidism	Hype	Endocrine, nutritional and metabolic diseases	Metabolic	GNE	Bifunctional UDP-N-acetylglucosamine 2-epimerase/N-acetylmannosamine kinase	Oncology	Q9Y223	OID21231	Weighted median	33	-0.0661911	0.00952484	3.67061e-12	Backward MR	backward	EUR	Disease
Hyperthyroidism	Hyperthyroidism	Hype	Endocrine, nutritional and metabolic diseases	Metabolic	GNE	Bifunctional UDP-N-acetylglucosamine 2-epimerase/N-acetylmannosamine kinase	Oncology	Q9Y223	OID21231	Weighted mode	33	-0.0723959	0.0126854	2.53918e-06	Backward MR	backward	EUR	Disease
IgA nephritis	IgA_nephritis	IN	Diseases of the genitourinary system	Renal	GNE	Bifunctional UDP-N-acetylglucosamine 2-epimerase/N-acetylmannosamine kinase	Oncology	Q9Y223	OID21231	Inverse variance weighted	35	0.112735	0.0183553	8.15845e-10	Backward MR	backward	EUR	Disease
IgA nephritis	IgA_nephritis	IN	Diseases of the genitourinary system	Renal	GNE	Bifunctional UDP-N-acetylglucosamine 2-epimerase/N-acetylmannosamine kinase	Oncology	Q9Y223	OID21231	MR Egger	35	0.109303	0.0435248	0.017104	Backward MR	backward	EUR	Disease
IgA nephritis	IgA_nephritis	IN	Diseases of the genitourinary system	Renal	GNE	Bifunctional UDP-N-acetylglucosamine 2-epimerase/N-acetylmannosamine kinase	Oncology	Q9Y223	OID21231	Weighted median	35	0.15265	0.0230606	3.60343e-11	Backward MR	backward	EUR	Disease
IgA nephritis	IgA_nephritis	IN	Diseases of the genitourinary system	Renal	GNE	Bifunctional UDP-N-acetylglucosamine 2-epimerase/N-acetylmannosamine kinase	Oncology	Q9Y223	OID21231	Weighted mode	35	0.186048	0.0436921	0.000153597	Backward MR	backward	EUR	Disease
Psoriasis vulgaris	PsV	PsV	Diseases of the skin and subcutaneous tissue	Autoimmune	GNE	Bifunctional UDP-N-acetylglucosamine 2-epimerase/N-acetylmannosamine kinase	Oncology	Q9Y223	OID21231	Inverse variance weighted	131	0.0340568	0.00352582	4.49096e-22	Backward MR	backward	EUR	Disease
Psoriasis vulgaris	PsV	PsV	Diseases of the skin and subcutaneous tissue	Autoimmune	GNE	Bifunctional UDP-N-acetylglucosamine 2-epimerase/N-acetylmannosamine kinase	Oncology	Q9Y223	OID21231	MR Egger	131	0.0352656	0.00587279	1.82076e-08	Backward MR	backward	EUR	Disease
Psoriasis vulgaris	PsV	PsV	Diseases of the skin and subcutaneous tissue	Autoimmune	GNE	Bifunctional UDP-N-acetylglucosamine 2-epimerase/N-acetylmannosamine kinase	Oncology	Q9Y223	OID21231	Weighted median	131	0.0368697	0.00474725	8.06589e-15	Backward MR	backward	EUR	Disease
Psoriasis vulgaris	PsV	PsV	Diseases of the skin and subcutaneous tissue	Autoimmune	GNE	Bifunctional UDP-N-acetylglucosamine 2-epimerase/N-acetylmannosamine kinase	Oncology	Q9Y223	OID21231	Weighted mode	131	0.0355721	0.00506977	1.12411e-10	Backward MR	backward	EUR	Disease
Sjogren's syndrome	Sjogren_Syndrome	SS	Diseases of the musculoskeletal system and connective tissue	Autoimmune	GNE	Bifunctional UDP-N-acetylglucosamine 2-epimerase/N-acetylmannosamine kinase	Oncology	Q9Y223	OID21231	Inverse variance weighted	20	-0.047778	0.00561903	1.84924e-17	Backward MR	backward	EUR	Disease
Sjogren's syndrome	Sjogren_Syndrome	SS	Diseases of the musculoskeletal system and connective tissue	Autoimmune	GNE	Bifunctional UDP-N-acetylglucosamine 2-epimerase/N-acetylmannosamine kinase	Oncology	Q9Y223	OID21231	MR Egger	20	-0.0862876	0.0145369	1.28583e-05	Backward MR	backward	EUR	Disease
Sjogren's syndrome	Sjogren_Syndrome	SS	Diseases of the musculoskeletal system and connective tissue	Autoimmune	GNE	Bifunctional UDP-N-acetylglucosamine 2-epimerase/N-acetylmannosamine kinase	Oncology	Q9Y223	OID21231	Weighted median	20	-0.054015	0.00714102	3.90707e-14	Backward MR	backward	EUR	Disease
Sjogren's syndrome	Sjogren_Syndrome	SS	Diseases of the musculoskeletal system and connective tissue	Autoimmune	GNE	Bifunctional UDP-N-acetylglucosamine 2-epimerase/N-acetylmannosamine kinase	Oncology	Q9Y223	OID21231	Weighted mode	20	-0.0564296	0.00905089	5.47506e-06	Backward MR	backward	EUR	Disease
Systemic lupus erythematosus	SLE	SLE	Diseases of the musculoskeletal system and connective tissue	Autoimmune	GNE	Bifunctional UDP-N-acetylglucosamine 2-epimerase/N-acetylmannosamine kinase	Oncology	Q9Y223	OID21231	Inverse variance weighted	16	-0.0399853	0.00459662	3.3524e-18	Backward MR	backward	EUR	Disease
Systemic lupus erythematosus	SLE	SLE	Diseases of the musculoskeletal system and connective tissue	Autoimmune	GNE	Bifunctional UDP-N-acetylglucosamine 2-epimerase/N-acetylmannosamine kinase	Oncology	Q9Y223	OID21231	MR Egger	16	-0.0913058	0.0224619	0.00115892	Backward MR	backward	EUR	Disease
Systemic lupus erythematosus	SLE	SLE	Diseases of the musculoskeletal system and connective tissue	Autoimmune	GNE	Bifunctional UDP-N-acetylglucosamine 2-epimerase/N-acetylmannosamine kinase	Oncology	Q9Y223	OID21231	Weighted median	16	-0.0446139	0.00609717	2.53286e-13	Backward MR	backward	EUR	Disease
Systemic lupus erythematosus	SLE	SLE	Diseases of the musculoskeletal system and connective tissue	Autoimmune	GNE	Bifunctional UDP-N-acetylglucosamine 2-epimerase/N-acetylmannosamine kinase	Oncology	Q9Y223	OID21231	Weighted mode	16	-0.0500867	0.00981091	0.000129251	Backward MR	backward	EUR	Disease
Type 1 diabetes	T1D	T1D	Endocrine, nutritional and metabolic diseases	Autoimmune	GNE	Bifunctional UDP-N-acetylglucosamine 2-epimerase/N-acetylmannosamine kinase	Oncology	Q9Y223	OID21231	Inverse variance weighted	231	-0.0201244	0.00348277	7.54798e-09	Backward MR	backward	EUR	Disease
Type 1 diabetes	T1D	T1D	Endocrine, nutritional and metabolic diseases	Autoimmune	GNE	Bifunctional UDP-N-acetylglucosamine 2-epimerase/N-acetylmannosamine kinase	Oncology	Q9Y223	OID21231	MR Egger	231	-0.0186876	0.00650462	0.00444831	Backward MR	backward	EUR	Disease
Type 1 diabetes	T1D	T1D	Endocrine, nutritional and metabolic diseases	Autoimmune	GNE	Bifunctional UDP-N-acetylglucosamine 2-epimerase/N-acetylmannosamine kinase	Oncology	Q9Y223	OID21231	Weighted median	231	-0.0154292	0.00473166	0.00111084	Backward MR	backward	EUR	Disease
Type 1 diabetes	T1D	T1D	Endocrine, nutritional and metabolic diseases	Autoimmune	GNE	Bifunctional UDP-N-acetylglucosamine 2-epimerase/N-acetylmannosamine kinase	Oncology	Q9Y223	OID21231	Weighted mode	231	-0.0173364	0.00470065	0.000281994	Backward MR	backward	EUR	Disease
Autoimmune hepatitis	AIH	AIH	Diseases of the digestive system	Autoimmune	GNLY	Granulysin	Neurology	P22749	OID21132	Inverse variance weighted	3	-0.109593	0.0131577	8.14145e-17	Backward MR	backward	EUR	Disease
Autoimmune hepatitis	AIH	AIH	Diseases of the digestive system	Autoimmune	GNLY	Granulysin	Neurology	P22749	OID21132	MR Egger	3	-0.10655	0.15981	0.625639	Backward MR	backward	EUR	Disease
Autoimmune hepatitis	AIH	AIH	Diseases of the digestive system	Autoimmune	GNLY	Granulysin	Neurology	P22749	OID21132	Weighted median	3	-0.109769	0.0150507	3.02461e-13	Backward MR	backward	EUR	Disease
Autoimmune hepatitis	AIH	AIH	Diseases of the digestive system	Autoimmune	GNLY	Granulysin	Neurology	P22749	OID21132	Weighted mode	3	-0.123396	0.0224187	0.0314588	Backward MR	backward	EUR	Disease
Graves' disease	GD	GD	Endocrine, nutritional and metabolic diseases	Autoimmune	GNLY	Granulysin	Neurology	P22749	OID21132	Inverse variance weighted	34	-0.0652271	0.00913685	9.40809e-13	Backward MR	backward	EUR	Disease
Graves' disease	GD	GD	Endocrine, nutritional and metabolic diseases	Autoimmune	GNLY	Granulysin	Neurology	P22749	OID21132	MR Egger	34	-0.119115	0.0186042	3.4014e-07	Backward MR	backward	EUR	Disease
Graves' disease	GD	GD	Endocrine, nutritional and metabolic diseases	Autoimmune	GNLY	Granulysin	Neurology	P22749	OID21132	Weighted median	34	-0.0717312	0.00683741	9.50383e-26	Backward MR	backward	EUR	Disease
Graves' disease	GD	GD	Endocrine, nutritional and metabolic diseases	Autoimmune	GNLY	Granulysin	Neurology	P22749	OID21132	Weighted mode	34	-0.0835741	0.00716954	3.04794e-13	Backward MR	backward	EUR	Disease
Hyperthyroidism	Hyperthyroidism	Hype	Endocrine, nutritional and metabolic diseases	Metabolic	GNLY	Granulysin	Neurology	P22749	OID21132	Inverse variance weighted	33	-0.0994621	0.0134401	1.35764e-13	Backward MR	backward	EUR	Disease
Hyperthyroidism	Hyperthyroidism	Hype	Endocrine, nutritional and metabolic diseases	Metabolic	GNLY	Granulysin	Neurology	P22749	OID21132	MR Egger	33	-0.188906	0.0305175	7.15234e-07	Backward MR	backward	EUR	Disease
Hyperthyroidism	Hyperthyroidism	Hype	Endocrine, nutritional and metabolic diseases	Metabolic	GNLY	Granulysin	Neurology	P22749	OID21132	Weighted median	33	-0.114943	0.0108597	3.52438e-26	Backward MR	backward	EUR	Disease
Hyperthyroidism	Hyperthyroidism	Hype	Endocrine, nutritional and metabolic diseases	Metabolic	GNLY	Granulysin	Neurology	P22749	OID21132	Weighted mode	33	-0.130502	0.0126943	1.14743e-11	Backward MR	backward	EUR	Disease
IgA nephritis	IgA_nephritis	IN	Diseases of the genitourinary system	Renal	GNLY	Granulysin	Neurology	P22749	OID21132	Inverse variance weighted	35	0.30254	0.0328366	3.15653e-20	Backward MR	backward	EUR	Disease
IgA nephritis	IgA_nephritis	IN	Diseases of the genitourinary system	Renal	GNLY	Granulysin	Neurology	P22749	OID21132	MR Egger	35	0.226064	0.0795431	0.00762919	Backward MR	backward	EUR	Disease
IgA nephritis	IgA_nephritis	IN	Diseases of the genitourinary system	Renal	GNLY	Granulysin	Neurology	P22749	OID21132	Weighted median	35	0.275152	0.0295302	1.1896e-20	Backward MR	backward	EUR	Disease
IgA nephritis	IgA_nephritis	IN	Diseases of the genitourinary system	Renal	GNLY	Granulysin	Neurology	P22749	OID21132	Weighted mode	35	0.391029	0.0642607	6.68092e-07	Backward MR	backward	EUR	Disease
Sjogren's syndrome	Sjogren_Syndrome	SS	Diseases of the musculoskeletal system and connective tissue	Autoimmune	GNLY	Granulysin	Neurology	P22749	OID21132	Inverse variance weighted	20	-0.0994387	0.0154794	1.32787e-10	Backward MR	backward	EUR	Disease
Sjogren's syndrome	Sjogren_Syndrome	SS	Diseases of the musculoskeletal system and connective tissue	Autoimmune	GNLY	Granulysin	Neurology	P22749	OID21132	MR Egger	20	-0.103052	0.0459625	0.0377899	Backward MR	backward	EUR	Disease
Sjogren's syndrome	Sjogren_Syndrome	SS	Diseases of the musculoskeletal system and connective tissue	Autoimmune	GNLY	Granulysin	Neurology	P22749	OID21132	Weighted median	20	-0.107237	0.00784021	1.3787e-42	Backward MR	backward	EUR	Disease
Sjogren's syndrome	Sjogren_Syndrome	SS	Diseases of the musculoskeletal system and connective tissue	Autoimmune	GNLY	Granulysin	Neurology	P22749	OID21132	Weighted mode	20	-0.10944	0.00820367	4.24792e-11	Backward MR	backward	EUR	Disease
Systemic lupus erythematosus	SLE	SLE	Diseases of the musculoskeletal system and connective tissue	Autoimmune	GNLY	Granulysin	Neurology	P22749	OID21132	Inverse variance weighted	16	-0.0803631	0.00624564	6.89641e-38	Backward MR	backward	EUR	Disease
Systemic lupus erythematosus	SLE	SLE	Diseases of the musculoskeletal system and connective tissue	Autoimmune	GNLY	Granulysin	Neurology	P22749	OID21132	MR Egger	16	-0.0920989	0.0342333	0.0175865	Backward MR	backward	EUR	Disease
Systemic lupus erythematosus	SLE	SLE	Diseases of the musculoskeletal system and connective tissue	Autoimmune	GNLY	Granulysin	Neurology	P22749	OID21132	Weighted median	16	-0.0870881	0.0067575	5.28408e-38	Backward MR	backward	EUR	Disease
Systemic lupus erythematosus	SLE	SLE	Diseases of the musculoskeletal system and connective tissue	Autoimmune	GNLY	Granulysin	Neurology	P22749	OID21132	Weighted mode	16	-0.0868389	0.0104045	5.09011e-07	Backward MR	backward	EUR	Disease
Graves' disease	GD	GD	Endocrine, nutritional and metabolic diseases	Autoimmune	GNPDA1	Glucosamine-6-phosphate isomerase 1	Cardiometabolic_II	P46926	OID30197	Inverse variance weighted	34	-0.0383655	0.0053102	5.01571e-13	Backward MR	backward	EUR	Disease
Graves' disease	GD	GD	Endocrine, nutritional and metabolic diseases	Autoimmune	GNPDA1	Glucosamine-6-phosphate isomerase 1	Cardiometabolic_II	P46926	OID30197	MR Egger	34	-0.0479557	0.0122884	0.000460202	Backward MR	backward	EUR	Disease
Graves' disease	GD	GD	Endocrine, nutritional and metabolic diseases	Autoimmune	GNPDA1	Glucosamine-6-phosphate isomerase 1	Cardiometabolic_II	P46926	OID30197	Weighted median	34	-0.0317875	0.00643414	7.79475e-07	Backward MR	backward	EUR	Disease
Graves' disease	GD	GD	Endocrine, nutritional and metabolic diseases	Autoimmune	GNPDA1	Glucosamine-6-phosphate isomerase 1	Cardiometabolic_II	P46926	OID30197	Weighted mode	34	-0.0335555	0.00777743	0.000136688	Backward MR	backward	EUR	Disease
Hyperthyroidism	Hyperthyroidism	Hype	Endocrine, nutritional and metabolic diseases	Metabolic	GNPDA1	Glucosamine-6-phosphate isomerase 1	Cardiometabolic_II	P46926	OID30197	Inverse variance weighted	33	-0.0610246	0.00709904	8.24108e-18	Backward MR	backward	EUR	Disease
Hyperthyroidism	Hyperthyroidism	Hype	Endocrine, nutritional and metabolic diseases	Metabolic	GNPDA1	Glucosamine-6-phosphate isomerase 1	Cardiometabolic_II	P46926	OID30197	MR Egger	33	-0.0662333	0.0185514	0.00118634	Backward MR	backward	EUR	Disease
Hyperthyroidism	Hyperthyroidism	Hype	Endocrine, nutritional and metabolic diseases	Metabolic	GNPDA1	Glucosamine-6-phosphate isomerase 1	Cardiometabolic_II	P46926	OID30197	Weighted median	33	-0.0525404	0.00977517	7.66343e-08	Backward MR	backward	EUR	Disease
Hyperthyroidism	Hyperthyroidism	Hype	Endocrine, nutritional and metabolic diseases	Metabolic	GNPDA1	Glucosamine-6-phosphate isomerase 1	Cardiometabolic_II	P46926	OID30197	Weighted mode	33	-0.0537839	0.013111	0.000262581	Backward MR	backward	EUR	Disease
Hypothyroidism	Hypothyroidism	Hypo	Endocrine, nutritional and metabolic diseases	Metabolic	GNPDA1	Glucosamine-6-phosphate isomerase 1	Cardiometabolic_II	P46926	OID30197	Inverse variance weighted	210	-0.0520756	0.00682563	2.35795e-14	Backward MR	backward	EUR	Disease
Hypothyroidism	Hypothyroidism	Hypo	Endocrine, nutritional and metabolic diseases	Metabolic	GNPDA1	Glucosamine-6-phosphate isomerase 1	Cardiometabolic_II	P46926	OID30197	MR Egger	210	-0.0729435	0.0149164	2.01341e-06	Backward MR	backward	EUR	Disease
Hypothyroidism	Hypothyroidism	Hypo	Endocrine, nutritional and metabolic diseases	Metabolic	GNPDA1	Glucosamine-6-phosphate isomerase 1	Cardiometabolic_II	P46926	OID30197	Weighted median	210	-0.0531567	0.0100001	1.06309e-07	Backward MR	backward	EUR	Disease
Hypothyroidism	Hypothyroidism	Hypo	Endocrine, nutritional and metabolic diseases	Metabolic	GNPDA1	Glucosamine-6-phosphate isomerase 1	Cardiometabolic_II	P46926	OID30197	Weighted mode	210	-0.0559582	0.0162496	0.0006933	Backward MR	backward	EUR	Disease
IgA nephritis	IgA_nephritis	IN	Diseases of the genitourinary system	Renal	GNPDA1	Glucosamine-6-phosphate isomerase 1	Cardiometabolic_II	P46926	OID30197	Inverse variance weighted	35	0.122071	0.0224827	5.64976e-08	Backward MR	backward	EUR	Disease
IgA nephritis	IgA_nephritis	IN	Diseases of the genitourinary system	Renal	GNPDA1	Glucosamine-6-phosphate isomerase 1	Cardiometabolic_II	P46926	OID30197	MR Egger	35	0.148087	0.0531085	0.00872391	Backward MR	backward	EUR	Disease
IgA nephritis	IgA_nephritis	IN	Diseases of the genitourinary system	Renal	GNPDA1	Glucosamine-6-phosphate isomerase 1	Cardiometabolic_II	P46926	OID30197	Weighted median	35	0.121193	0.0253691	1.77744e-06	Backward MR	backward	EUR	Disease
IgA nephritis	IgA_nephritis	IN	Diseases of the genitourinary system	Renal	GNPDA1	Glucosamine-6-phosphate isomerase 1	Cardiometabolic_II	P46926	OID30197	Weighted mode	35	0.0390137	0.0697472	0.579583	Backward MR	backward	EUR	Disease
Sjogren's syndrome	Sjogren_Syndrome	SS	Diseases of the musculoskeletal system and connective tissue	Autoimmune	GNPDA1	Glucosamine-6-phosphate isomerase 1	Cardiometabolic_II	P46926	OID30197	Inverse variance weighted	20	-0.0502088	0.00610486	1.9618e-16	Backward MR	backward	EUR	Disease
Sjogren's syndrome	Sjogren_Syndrome	SS	Diseases of the musculoskeletal system and connective tissue	Autoimmune	GNPDA1	Glucosamine-6-phosphate isomerase 1	Cardiometabolic_II	P46926	OID30197	MR Egger	20	-0.0794889	0.0165473	0.000142228	Backward MR	backward	EUR	Disease
Sjogren's syndrome	Sjogren_Syndrome	SS	Diseases of the musculoskeletal system and connective tissue	Autoimmune	GNPDA1	Glucosamine-6-phosphate isomerase 1	Cardiometabolic_II	P46926	OID30197	Weighted median	20	-0.0428954	0.00819791	1.67244e-07	Backward MR	backward	EUR	Disease
Sjogren's syndrome	Sjogren_Syndrome	SS	Diseases of the musculoskeletal system and connective tissue	Autoimmune	GNPDA1	Glucosamine-6-phosphate isomerase 1	Cardiometabolic_II	P46926	OID30197	Weighted mode	20	-0.0411436	0.0111648	0.00157222	Backward MR	backward	EUR	Disease
Systemic lupus erythematosus	SLE	SLE	Diseases of the musculoskeletal system and connective tissue	Autoimmune	GNPDA1	Glucosamine-6-phosphate isomerase 1	Cardiometabolic_II	P46926	OID30197	Inverse variance weighted	16	-0.0435074	0.00588531	1.44034e-13	Backward MR	backward	EUR	Disease
Systemic lupus erythematosus	SLE	SLE	Diseases of the musculoskeletal system and connective tissue	Autoimmune	GNPDA1	Glucosamine-6-phosphate isomerase 1	Cardiometabolic_II	P46926	OID30197	MR Egger	16	-0.0754407	0.0302395	0.0257251	Backward MR	backward	EUR	Disease
Systemic lupus erythematosus	SLE	SLE	Diseases of the musculoskeletal system and connective tissue	Autoimmune	GNPDA1	Glucosamine-6-phosphate isomerase 1	Cardiometabolic_II	P46926	OID30197	Weighted median	16	-0.0456534	0.00622781	2.29181e-13	Backward MR	backward	EUR	Disease
Systemic lupus erythematosus	SLE	SLE	Diseases of the musculoskeletal system and connective tissue	Autoimmune	GNPDA1	Glucosamine-6-phosphate isomerase 1	Cardiometabolic_II	P46926	OID30197	Weighted mode	16	-0.0500196	0.00893324	5.07226e-05	Backward MR	backward	EUR	Disease
Psoriasis vulgaris	PsV	PsV	Diseases of the skin and subcutaneous tissue	Autoimmune	GNPDA2	Glucosamine-6-phosphate isomerase 2	Inflammation_II	Q8TDQ7	OID30597	Inverse variance weighted	131	0.033594	0.00298832	2.54261e-29	Backward MR	backward	EUR	Disease
Psoriasis vulgaris	PsV	PsV	Diseases of the skin and subcutaneous tissue	Autoimmune	GNPDA2	Glucosamine-6-phosphate isomerase 2	Inflammation_II	Q8TDQ7	OID30597	MR Egger	131	0.0370711	0.00496654	1.10285e-11	Backward MR	backward	EUR	Disease
Psoriasis vulgaris	PsV	PsV	Diseases of the skin and subcutaneous tissue	Autoimmune	GNPDA2	Glucosamine-6-phosphate isomerase 2	Inflammation_II	Q8TDQ7	OID30597	Weighted median	131	0.0298058	0.00446451	2.45291e-11	Backward MR	backward	EUR	Disease
Psoriasis vulgaris	PsV	PsV	Diseases of the skin and subcutaneous tissue	Autoimmune	GNPDA2	Glucosamine-6-phosphate isomerase 2	Inflammation_II	Q8TDQ7	OID30597	Weighted mode	131	0.0337841	0.00515333	1.18553e-09	Backward MR	backward	EUR	Disease
Type 1 diabetes	T1D	T1D	Endocrine, nutritional and metabolic diseases	Autoimmune	GNPDA2	Glucosamine-6-phosphate isomerase 2	Inflammation_II	Q8TDQ7	OID30597	Inverse variance weighted	231	-0.0164421	0.00302196	5.30175e-08	Backward MR	backward	EUR	Disease
Type 1 diabetes	T1D	T1D	Endocrine, nutritional and metabolic diseases	Autoimmune	GNPDA2	Glucosamine-6-phosphate isomerase 2	Inflammation_II	Q8TDQ7	OID30597	MR Egger	231	-0.0183939	0.00564112	0.00128073	Backward MR	backward	EUR	Disease
Type 1 diabetes	T1D	T1D	Endocrine, nutritional and metabolic diseases	Autoimmune	GNPDA2	Glucosamine-6-phosphate isomerase 2	Inflammation_II	Q8TDQ7	OID30597	Weighted median	231	-0.0111781	0.00402609	0.00549633	Backward MR	backward	EUR	Disease
Type 1 diabetes	T1D	T1D	Endocrine, nutritional and metabolic diseases	Autoimmune	GNPDA2	Glucosamine-6-phosphate isomerase 2	Inflammation_II	Q8TDQ7	OID30597	Weighted mode	231	-0.0117685	0.00445907	0.00887787	Backward MR	backward	EUR	Disease
Graves' disease	GD	GD	Endocrine, nutritional and metabolic diseases	Autoimmune	GOLGA3	Golgin subfamily A member 3	Neurology_II	Q08378	OID31026	Inverse variance weighted	34	-0.0321742	0.00409146	3.72807e-15	Backward MR	backward	EUR	Disease
Graves' disease	GD	GD	Endocrine, nutritional and metabolic diseases	Autoimmune	GOLGA3	Golgin subfamily A member 3	Neurology_II	Q08378	OID31026	MR Egger	34	-0.0430659	0.00933484	6.0894e-05	Backward MR	backward	EUR	Disease
Graves' disease	GD	GD	Endocrine, nutritional and metabolic diseases	Autoimmune	GOLGA3	Golgin subfamily A member 3	Neurology_II	Q08378	OID31026	Weighted median	34	-0.0363214	0.00578236	3.35505e-10	Backward MR	backward	EUR	Disease
Graves' disease	GD	GD	Endocrine, nutritional and metabolic diseases	Autoimmune	GOLGA3	Golgin subfamily A member 3	Neurology_II	Q08378	OID31026	Weighted mode	34	-0.0397053	0.00758479	9.22703e-06	Backward MR	backward	EUR	Disease
Hyperthyroidism	Hyperthyroidism	Hype	Endocrine, nutritional and metabolic diseases	Metabolic	GOLGA3	Golgin subfamily A member 3	Neurology_II	Q08378	OID31026	Inverse variance weighted	33	-0.0450082	0.00746083	1.61345e-09	Backward MR	backward	EUR	Disease
Hyperthyroidism	Hyperthyroidism	Hype	Endocrine, nutritional and metabolic diseases	Metabolic	GOLGA3	Golgin subfamily A member 3	Neurology_II	Q08378	OID31026	MR Egger	33	-0.0724985	0.0187729	0.000535469	Backward MR	backward	EUR	Disease
Hyperthyroidism	Hyperthyroidism	Hype	Endocrine, nutritional and metabolic diseases	Metabolic	GOLGA3	Golgin subfamily A member 3	Neurology_II	Q08378	OID31026	Weighted median	33	-0.0559744	0.00895769	4.13752e-10	Backward MR	backward	EUR	Disease
Hyperthyroidism	Hyperthyroidism	Hype	Endocrine, nutritional and metabolic diseases	Metabolic	GOLGA3	Golgin subfamily A member 3	Neurology_II	Q08378	OID31026	Weighted mode	33	-0.0623139	0.0131555	4.26481e-05	Backward MR	backward	EUR	Disease
IgA nephritis	IgA_nephritis	IN	Diseases of the genitourinary system	Renal	GOLGA3	Golgin subfamily A member 3	Neurology_II	Q08378	OID31026	Inverse variance weighted	35	0.0872152	0.016194	7.21889e-08	Backward MR	backward	EUR	Disease
IgA nephritis	IgA_nephritis	IN	Diseases of the genitourinary system	Renal	GOLGA3	Golgin subfamily A member 3	Neurology_II	Q08378	OID31026	MR Egger	35	0.122081	0.037789	0.0027974	Backward MR	backward	EUR	Disease
IgA nephritis	IgA_nephritis	IN	Diseases of the genitourinary system	Renal	GOLGA3	Golgin subfamily A member 3	Neurology_II	Q08378	OID31026	Weighted median	35	0.109994	0.0222347	7.53854e-07	Backward MR	backward	EUR	Disease
IgA nephritis	IgA_nephritis	IN	Diseases of the genitourinary system	Renal	GOLGA3	Golgin subfamily A member 3	Neurology_II	Q08378	OID31026	Weighted mode	35	0.133238	0.0432711	0.00409016	Backward MR	backward	EUR	Disease
Sjogren's syndrome	Sjogren_Syndrome	SS	Diseases of the musculoskeletal system and connective tissue	Autoimmune	GOLGA3	Golgin subfamily A member 3	Neurology_II	Q08378	OID31026	Inverse variance weighted	20	-0.0362215	0.00547905	3.81948e-11	Backward MR	backward	EUR	Disease
Sjogren's syndrome	Sjogren_Syndrome	SS	Diseases of the musculoskeletal system and connective tissue	Autoimmune	GOLGA3	Golgin subfamily A member 3	Neurology_II	Q08378	OID31026	MR Egger	20	-0.0724213	0.0142256	7.62908e-05	Backward MR	backward	EUR	Disease
Sjogren's syndrome	Sjogren_Syndrome	SS	Diseases of the musculoskeletal system and connective tissue	Autoimmune	GOLGA3	Golgin subfamily A member 3	Neurology_II	Q08378	OID31026	Weighted median	20	-0.0438717	0.006744	7.75422e-11	Backward MR	backward	EUR	Disease
Sjogren's syndrome	Sjogren_Syndrome	SS	Diseases of the musculoskeletal system and connective tissue	Autoimmune	GOLGA3	Golgin subfamily A member 3	Neurology_II	Q08378	OID31026	Weighted mode	20	-0.0454932	0.00877604	5.28212e-05	Backward MR	backward	EUR	Disease
Type 1 diabetes	T1D	T1D	Endocrine, nutritional and metabolic diseases	Autoimmune	GOLGA3	Golgin subfamily A member 3	Neurology_II	Q08378	OID31026	Inverse variance weighted	231	-0.0171216	0.00303215	1.63556e-08	Backward MR	backward	EUR	Disease
Type 1 diabetes	T1D	T1D	Endocrine, nutritional and metabolic diseases	Autoimmune	GOLGA3	Golgin subfamily A member 3	Neurology_II	Q08378	OID31026	MR Egger	231	-0.0182846	0.00566234	0.00142366	Backward MR	backward	EUR	Disease
Type 1 diabetes	T1D	T1D	Endocrine, nutritional and metabolic diseases	Autoimmune	GOLGA3	Golgin subfamily A member 3	Neurology_II	Q08378	OID31026	Weighted median	231	-0.0163542	0.00429052	0.000138015	Backward MR	backward	EUR	Disease
Type 1 diabetes	T1D	T1D	Endocrine, nutritional and metabolic diseases	Autoimmune	GOLGA3	Golgin subfamily A member 3	Neurology_II	Q08378	OID31026	Weighted mode	231	-0.0164435	0.00496548	0.00107722	Backward MR	backward	EUR	Disease
Graves' disease	GD	GD	Endocrine, nutritional and metabolic diseases	Autoimmune	GOLM2	Protein CASC4	Neurology	Q6P4E1	OID21044	Inverse variance weighted	34	-0.0842793	0.011137	3.80472e-14	Backward MR	backward	EUR	Disease
Graves' disease	GD	GD	Endocrine, nutritional and metabolic diseases	Autoimmune	GOLM2	Protein CASC4	Neurology	Q6P4E1	OID21044	MR Egger	34	-0.153794	0.022215	7.72908e-08	Backward MR	backward	EUR	Disease
Graves' disease	GD	GD	Endocrine, nutritional and metabolic diseases	Autoimmune	GOLM2	Protein CASC4	Neurology	Q6P4E1	OID21044	Weighted median	34	-0.0971702	0.00893891	1.59365e-27	Backward MR	backward	EUR	Disease
Graves' disease	GD	GD	Endocrine, nutritional and metabolic diseases	Autoimmune	GOLM2	Protein CASC4	Neurology	Q6P4E1	OID21044	Weighted mode	34	-0.11522	0.00803898	9.97693e-16	Backward MR	backward	EUR	Disease
Hyperthyroidism	Hyperthyroidism	Hype	Endocrine, nutritional and metabolic diseases	Metabolic	GOLM2	Protein CASC4	Neurology	Q6P4E1	OID21044	Inverse variance weighted	33	-0.135593	0.0164265	1.52445e-16	Backward MR	backward	EUR	Disease
Hyperthyroidism	Hyperthyroidism	Hype	Endocrine, nutritional and metabolic diseases	Metabolic	GOLM2	Protein CASC4	Neurology	Q6P4E1	OID21044	MR Egger	33	-0.235066	0.0383745	8.58826e-07	Backward MR	backward	EUR	Disease
Hyperthyroidism	Hyperthyroidism	Hype	Endocrine, nutritional and metabolic diseases	Metabolic	GOLM2	Protein CASC4	Neurology	Q6P4E1	OID21044	Weighted median	33	-0.159172	0.0124419	1.78723e-37	Backward MR	backward	EUR	Disease
Hyperthyroidism	Hyperthyroidism	Hype	Endocrine, nutritional and metabolic diseases	Metabolic	GOLM2	Protein CASC4	Neurology	Q6P4E1	OID21044	Weighted mode	33	-0.184567	0.0131237	3.00412e-15	Backward MR	backward	EUR	Disease
IgA nephritis	IgA_nephritis	IN	Diseases of the genitourinary system	Renal	GOLM2	Protein CASC4	Neurology	Q6P4E1	OID21044	Inverse variance weighted	35	0.319783	0.0387706	1.60953e-16	Backward MR	backward	EUR	Disease
IgA nephritis	IgA_nephritis	IN	Diseases of the genitourinary system	Renal	GOLM2	Protein CASC4	Neurology	Q6P4E1	OID21044	MR Egger	35	0.230439	0.0900712	0.01529	Backward MR	backward	EUR	Disease
IgA nephritis	IgA_nephritis	IN	Diseases of the genitourinary system	Renal	GOLM2	Protein CASC4	Neurology	Q6P4E1	OID21044	Weighted median	35	0.295837	0.0327912	1.84959e-19	Backward MR	backward	EUR	Disease
IgA nephritis	IgA_nephritis	IN	Diseases of the genitourinary system	Renal	GOLM2	Protein CASC4	Neurology	Q6P4E1	OID21044	Weighted mode	35	0.405777	0.113856	0.00110729	Backward MR	backward	EUR	Disease
Psoriasis vulgaris	PsV	PsV	Diseases of the skin and subcutaneous tissue	Autoimmune	GOLM2	Protein CASC4	Neurology	Q6P4E1	OID21044	Inverse variance weighted	131	0.0361947	0.00600864	1.704e-09	Backward MR	backward	EUR	Disease
Psoriasis vulgaris	PsV	PsV	Diseases of the skin and subcutaneous tissue	Autoimmune	GOLM2	Protein CASC4	Neurology	Q6P4E1	OID21044	MR Egger	131	0.0352669	0.0100166	0.00059524	Backward MR	backward	EUR	Disease
Psoriasis vulgaris	PsV	PsV	Diseases of the skin and subcutaneous tissue	Autoimmune	GOLM2	Protein CASC4	Neurology	Q6P4E1	OID21044	Weighted median	131	0.0346667	0.00500366	4.26055e-12	Backward MR	backward	EUR	Disease
Psoriasis vulgaris	PsV	PsV	Diseases of the skin and subcutaneous tissue	Autoimmune	GOLM2	Protein CASC4	Neurology	Q6P4E1	OID21044	Weighted mode	131	0.0342455	0.00509599	5.15911e-10	Backward MR	backward	EUR	Disease
Sjogren's syndrome	Sjogren_Syndrome	SS	Diseases of the musculoskeletal system and connective tissue	Autoimmune	GOLM2	Protein CASC4	Neurology	Q6P4E1	OID21044	Inverse variance weighted	20	-0.11112	0.015374	4.91029e-13	Backward MR	backward	EUR	Disease
Sjogren's syndrome	Sjogren_Syndrome	SS	Diseases of the musculoskeletal system and connective tissue	Autoimmune	GOLM2	Protein CASC4	Neurology	Q6P4E1	OID21044	MR Egger	20	-0.195237	0.0403778	0.000132786	Backward MR	backward	EUR	Disease
Sjogren's syndrome	Sjogren_Syndrome	SS	Diseases of the musculoskeletal system and connective tissue	Autoimmune	GOLM2	Protein CASC4	Neurology	Q6P4E1	OID21044	Weighted median	20	-0.132878	0.00939231	1.93545e-45	Backward MR	backward	EUR	Disease
Sjogren's syndrome	Sjogren_Syndrome	SS	Diseases of the musculoskeletal system and connective tissue	Autoimmune	GOLM2	Protein CASC4	Neurology	Q6P4E1	OID21044	Weighted mode	20	-0.143287	0.00976652	8.12296e-12	Backward MR	backward	EUR	Disease
Systemic lupus erythematosus	SLE	SLE	Diseases of the musculoskeletal system and connective tissue	Autoimmune	GOLM2	Protein CASC4	Neurology	Q6P4E1	OID21044	Inverse variance weighted	16	-0.0921523	0.0116373	2.39942e-15	Backward MR	backward	EUR	Disease
Systemic lupus erythematosus	SLE	SLE	Diseases of the musculoskeletal system and connective tissue	Autoimmune	GOLM2	Protein CASC4	Neurology	Q6P4E1	OID21044	MR Egger	16	-0.193266	0.0556949	0.00375184	Backward MR	backward	EUR	Disease
Systemic lupus erythematosus	SLE	SLE	Diseases of the musculoskeletal system and connective tissue	Autoimmune	GOLM2	Protein CASC4	Neurology	Q6P4E1	OID21044	Weighted median	16	-0.1005	0.00856882	9.10102e-32	Backward MR	backward	EUR	Disease
Systemic lupus erythematosus	SLE	SLE	Diseases of the musculoskeletal system and connective tissue	Autoimmune	GOLM2	Protein CASC4	Neurology	Q6P4E1	OID21044	Weighted mode	16	-0.106176	0.0129849	6.57121e-07	Backward MR	backward	EUR	Disease
Type 1 diabetes	T1D	T1D	Endocrine, nutritional and metabolic diseases	Autoimmune	GOLM2	Protein CASC4	Neurology	Q6P4E1	OID21044	Inverse variance weighted	232	-0.026591	0.00507603	1.6185e-07	Backward MR	backward	EUR	Disease
Type 1 diabetes	T1D	T1D	Endocrine, nutritional and metabolic diseases	Autoimmune	GOLM2	Protein CASC4	Neurology	Q6P4E1	OID21044	MR Egger	232	-0.0131253	0.00942035	0.164876	Backward MR	backward	EUR	Disease
Type 1 diabetes	T1D	T1D	Endocrine, nutritional and metabolic diseases	Autoimmune	GOLM2	Protein CASC4	Neurology	Q6P4E1	OID21044	Weighted median	232	-0.0161211	0.00552443	0.00352126	Backward MR	backward	EUR	Disease
Type 1 diabetes	T1D	T1D	Endocrine, nutritional and metabolic diseases	Autoimmune	GOLM2	Protein CASC4	Neurology	Q6P4E1	OID21044	Weighted mode	232	0.00638018	0.0130651	0.625774	Backward MR	backward	EUR	Disease
Graves' disease	GD	GD	Endocrine, nutritional and metabolic diseases	Autoimmune	GOPC	Golgi-associated PDZ and coiled-coil motif-containing protein	Inflammation	Q9HD26	OID20551	Inverse variance weighted	34	-0.0291605	0.0046794	4.61504e-10	Backward MR	backward	EUR	Disease
Graves' disease	GD	GD	Endocrine, nutritional and metabolic diseases	Autoimmune	GOPC	Golgi-associated PDZ and coiled-coil motif-containing protein	Inflammation	Q9HD26	OID20551	MR Egger	34	-0.0323766	0.0109331	0.00573189	Backward MR	backward	EUR	Disease
Graves' disease	GD	GD	Endocrine, nutritional and metabolic diseases	Autoimmune	GOPC	Golgi-associated PDZ and coiled-coil motif-containing protein	Inflammation	Q9HD26	OID20551	Weighted median	34	-0.0302686	0.00585925	2.39225e-07	Backward MR	backward	EUR	Disease
Graves' disease	GD	GD	Endocrine, nutritional and metabolic diseases	Autoimmune	GOPC	Golgi-associated PDZ and coiled-coil motif-containing protein	Inflammation	Q9HD26	OID20551	Weighted mode	34	-0.0319111	0.00824181	0.000483338	Backward MR	backward	EUR	Disease
Hyperthyroidism	Hyperthyroidism	Hype	Endocrine, nutritional and metabolic diseases	Metabolic	GOPC	Golgi-associated PDZ and coiled-coil motif-containing protein	Inflammation	Q9HD26	OID20551	Inverse variance weighted	33	-0.0406858	0.00721184	1.68553e-08	Backward MR	backward	EUR	Disease
Hyperthyroidism	Hyperthyroidism	Hype	Endocrine, nutritional and metabolic diseases	Metabolic	GOPC	Golgi-associated PDZ and coiled-coil motif-containing protein	Inflammation	Q9HD26	OID20551	MR Egger	33	-0.0532425	0.0187091	0.0077852	Backward MR	backward	EUR	Disease
Hyperthyroidism	Hyperthyroidism	Hype	Endocrine, nutritional and metabolic diseases	Metabolic	GOPC	Golgi-associated PDZ and coiled-coil motif-containing protein	Inflammation	Q9HD26	OID20551	Weighted median	33	-0.0447143	0.00911111	9.21646e-07	Backward MR	backward	EUR	Disease
Hyperthyroidism	Hyperthyroidism	Hype	Endocrine, nutritional and metabolic diseases	Metabolic	GOPC	Golgi-associated PDZ and coiled-coil motif-containing protein	Inflammation	Q9HD26	OID20551	Weighted mode	33	-0.045029	0.0120098	0.000704273	Backward MR	backward	EUR	Disease
Psoriasis vulgaris	PsV	PsV	Diseases of the skin and subcutaneous tissue	Autoimmune	GOPC	Golgi-associated PDZ and coiled-coil motif-containing protein	Inflammation	Q9HD26	OID20551	Inverse variance weighted	131	0.030393	0.00326595	1.32716e-20	Backward MR	backward	EUR	Disease
Psoriasis vulgaris	PsV	PsV	Diseases of the skin and subcutaneous tissue	Autoimmune	GOPC	Golgi-associated PDZ and coiled-coil motif-containing protein	Inflammation	Q9HD26	OID20551	MR Egger	131	0.0310675	0.00544499	7.54655e-08	Backward MR	backward	EUR	Disease
Psoriasis vulgaris	PsV	PsV	Diseases of the skin and subcutaneous tissue	Autoimmune	GOPC	Golgi-associated PDZ and coiled-coil motif-containing protein	Inflammation	Q9HD26	OID20551	Weighted median	131	0.0290894	0.00457926	2.11952e-10	Backward MR	backward	EUR	Disease
Psoriasis vulgaris	PsV	PsV	Diseases of the skin and subcutaneous tissue	Autoimmune	GOPC	Golgi-associated PDZ and coiled-coil motif-containing protein	Inflammation	Q9HD26	OID20551	Weighted mode	131	0.0329798	0.00516155	2.72507e-09	Backward MR	backward	EUR	Disease
Sjogren's syndrome	Sjogren_Syndrome	SS	Diseases of the musculoskeletal system and connective tissue	Autoimmune	GOPC	Golgi-associated PDZ and coiled-coil motif-containing protein	Inflammation	Q9HD26	OID20551	Inverse variance weighted	20	-0.030201	0.00496381	1.17045e-09	Backward MR	backward	EUR	Disease
Sjogren's syndrome	Sjogren_Syndrome	SS	Diseases of the musculoskeletal system and connective tissue	Autoimmune	GOPC	Golgi-associated PDZ and coiled-coil motif-containing protein	Inflammation	Q9HD26	OID20551	MR Egger	20	-0.0644862	0.0143276	0.000276484	Backward MR	backward	EUR	Disease
Sjogren's syndrome	Sjogren_Syndrome	SS	Diseases of the musculoskeletal system and connective tissue	Autoimmune	GOPC	Golgi-associated PDZ and coiled-coil motif-containing protein	Inflammation	Q9HD26	OID20551	Weighted median	20	-0.0339202	0.00691225	9.23544e-07	Backward MR	backward	EUR	Disease
Sjogren's syndrome	Sjogren_Syndrome	SS	Diseases of the musculoskeletal system and connective tissue	Autoimmune	GOPC	Golgi-associated PDZ and coiled-coil motif-containing protein	Inflammation	Q9HD26	OID20551	Weighted mode	20	-0.0374059	0.0089835	0.000527056	Backward MR	backward	EUR	Disease
Type 1 diabetes	T1D	T1D	Endocrine, nutritional and metabolic diseases	Autoimmune	GOPC	Golgi-associated PDZ and coiled-coil motif-containing protein	Inflammation	Q9HD26	OID20551	Inverse variance weighted	232	-0.0173194	0.00327131	1.19443e-07	Backward MR	backward	EUR	Disease
Type 1 diabetes	T1D	T1D	Endocrine, nutritional and metabolic diseases	Autoimmune	GOPC	Golgi-associated PDZ and coiled-coil motif-containing protein	Inflammation	Q9HD26	OID20551	MR Egger	232	-0.0164212	0.0061089	0.00771208	Backward MR	backward	EUR	Disease
Type 1 diabetes	T1D	T1D	Endocrine, nutritional and metabolic diseases	Autoimmune	GOPC	Golgi-associated PDZ and coiled-coil motif-containing protein	Inflammation	Q9HD26	OID20551	Weighted median	232	-0.0143463	0.00451263	0.00147713	Backward MR	backward	EUR	Disease
Type 1 diabetes	T1D	T1D	Endocrine, nutritional and metabolic diseases	Autoimmune	GOPC	Golgi-associated PDZ and coiled-coil motif-containing protein	Inflammation	Q9HD26	OID20551	Weighted mode	232	-0.0157982	0.00535369	0.00349473	Backward MR	backward	EUR	Disease
Graves' disease	GD	GD	Endocrine, nutritional and metabolic diseases	Autoimmune	GORASP2	Golgi reassembly-stacking protein 2	Oncology_II	Q9H8Y8	OID31438	Inverse variance weighted	34	-0.0575369	0.00458996	4.78132e-36	Backward MR	backward	EUR	Disease
Graves' disease	GD	GD	Endocrine, nutritional and metabolic diseases	Autoimmune	GORASP2	Golgi reassembly-stacking protein 2	Oncology_II	Q9H8Y8	OID31438	MR Egger	34	-0.0732738	0.0102905	4.43211e-08	Backward MR	backward	EUR	Disease
Graves' disease	GD	GD	Endocrine, nutritional and metabolic diseases	Autoimmune	GORASP2	Golgi reassembly-stacking protein 2	Oncology_II	Q9H8Y8	OID31438	Weighted median	34	-0.0644775	0.00642595	1.08137e-23	Backward MR	backward	EUR	Disease
Graves' disease	GD	GD	Endocrine, nutritional and metabolic diseases	Autoimmune	GORASP2	Golgi reassembly-stacking protein 2	Oncology_II	Q9H8Y8	OID31438	Weighted mode	34	-0.0665098	0.00775675	6.56592e-10	Backward MR	backward	EUR	Disease
Hyperthyroidism	Hyperthyroidism	Hype	Endocrine, nutritional and metabolic diseases	Metabolic	GORASP2	Golgi reassembly-stacking protein 2	Oncology_II	Q9H8Y8	OID31438	Inverse variance weighted	33	-0.0825735	0.00875638	4.09697e-21	Backward MR	backward	EUR	Disease
Hyperthyroidism	Hyperthyroidism	Hype	Endocrine, nutritional and metabolic diseases	Metabolic	GORASP2	Golgi reassembly-stacking protein 2	Oncology_II	Q9H8Y8	OID31438	MR Egger	33	-0.121915	0.0215948	3.37477e-06	Backward MR	backward	EUR	Disease
Hyperthyroidism	Hyperthyroidism	Hype	Endocrine, nutritional and metabolic diseases	Metabolic	GORASP2	Golgi reassembly-stacking protein 2	Oncology_II	Q9H8Y8	OID31438	Weighted median	33	-0.0969688	0.00950379	1.91895e-24	Backward MR	backward	EUR	Disease
Hyperthyroidism	Hyperthyroidism	Hype	Endocrine, nutritional and metabolic diseases	Metabolic	GORASP2	Golgi reassembly-stacking protein 2	Oncology_II	Q9H8Y8	OID31438	Weighted mode	33	-0.103421	0.0122477	1.19539e-09	Backward MR	backward	EUR	Disease
IgA nephritis	IgA_nephritis	IN	Diseases of the genitourinary system	Renal	GORASP2	Golgi reassembly-stacking protein 2	Oncology_II	Q9H8Y8	OID31438	Inverse variance weighted	35	0.131444	0.0231845	1.43233e-08	Backward MR	backward	EUR	Disease
IgA nephritis	IgA_nephritis	IN	Diseases of the genitourinary system	Renal	GORASP2	Golgi reassembly-stacking protein 2	Oncology_II	Q9H8Y8	OID31438	MR Egger	35	0.0965086	0.0545042	0.0858546	Backward MR	backward	EUR	Disease
IgA nephritis	IgA_nephritis	IN	Diseases of the genitourinary system	Renal	GORASP2	Golgi reassembly-stacking protein 2	Oncology_II	Q9H8Y8	OID31438	Weighted median	35	0.191783	0.0253658	4.0095e-14	Backward MR	backward	EUR	Disease
IgA nephritis	IgA_nephritis	IN	Diseases of the genitourinary system	Renal	GORASP2	Golgi reassembly-stacking protein 2	Oncology_II	Q9H8Y8	OID31438	Weighted mode	35	0.211045	0.0486605	0.000122014	Backward MR	backward	EUR	Disease
Psoriasis vulgaris	PsV	PsV	Diseases of the skin and subcutaneous tissue	Autoimmune	GORASP2	Golgi reassembly-stacking protein 2	Oncology_II	Q9H8Y8	OID31438	Inverse variance weighted	131	0.0292405	0.00387236	4.31662e-14	Backward MR	backward	EUR	Disease
Psoriasis vulgaris	PsV	PsV	Diseases of the skin and subcutaneous tissue	Autoimmune	GORASP2	Golgi reassembly-stacking protein 2	Oncology_II	Q9H8Y8	OID31438	MR Egger	131	0.0277621	0.00645356	3.31708e-05	Backward MR	backward	EUR	Disease
Psoriasis vulgaris	PsV	PsV	Diseases of the skin and subcutaneous tissue	Autoimmune	GORASP2	Golgi reassembly-stacking protein 2	Oncology_II	Q9H8Y8	OID31438	Weighted median	131	0.0267588	0.00493649	5.93994e-08	Backward MR	backward	EUR	Disease
Psoriasis vulgaris	PsV	PsV	Diseases of the skin and subcutaneous tissue	Autoimmune	GORASP2	Golgi reassembly-stacking protein 2	Oncology_II	Q9H8Y8	OID31438	Weighted mode	131	0.0285122	0.0053649	4.5103e-07	Backward MR	backward	EUR	Disease
Sjogren's syndrome	Sjogren_Syndrome	SS	Diseases of the musculoskeletal system and connective tissue	Autoimmune	GORASP2	Golgi reassembly-stacking protein 2	Oncology_II	Q9H8Y8	OID31438	Inverse variance weighted	20	-0.0614464	0.00675714	9.58558e-20	Backward MR	backward	EUR	Disease
Sjogren's syndrome	Sjogren_Syndrome	SS	Diseases of the musculoskeletal system and connective tissue	Autoimmune	GORASP2	Golgi reassembly-stacking protein 2	Oncology_II	Q9H8Y8	OID31438	MR Egger	20	-0.109299	0.0160307	2.20547e-06	Backward MR	backward	EUR	Disease
Sjogren's syndrome	Sjogren_Syndrome	SS	Diseases of the musculoskeletal system and connective tissue	Autoimmune	GORASP2	Golgi reassembly-stacking protein 2	Oncology_II	Q9H8Y8	OID31438	Weighted median	20	-0.0694607	0.00758855	5.51904e-20	Backward MR	backward	EUR	Disease
Sjogren's syndrome	Sjogren_Syndrome	SS	Diseases of the musculoskeletal system and connective tissue	Autoimmune	GORASP2	Golgi reassembly-stacking protein 2	Oncology_II	Q9H8Y8	OID31438	Weighted mode	20	-0.0721553	0.0107011	1.92295e-06	Backward MR	backward	EUR	Disease
Systemic lupus erythematosus	SLE	SLE	Diseases of the musculoskeletal system and connective tissue	Autoimmune	GORASP2	Golgi reassembly-stacking protein 2	Oncology_II	Q9H8Y8	OID31438	Inverse variance weighted	16	-0.0478898	0.00732606	6.2806e-11	Backward MR	backward	EUR	Disease
Systemic lupus erythematosus	SLE	SLE	Diseases of the musculoskeletal system and connective tissue	Autoimmune	GORASP2	Golgi reassembly-stacking protein 2	Oncology_II	Q9H8Y8	OID31438	MR Egger	16	-0.100487	0.0364149	0.0153556	Backward MR	backward	EUR	Disease
Systemic lupus erythematosus	SLE	SLE	Diseases of the musculoskeletal system and connective tissue	Autoimmune	GORASP2	Golgi reassembly-stacking protein 2	Oncology_II	Q9H8Y8	OID31438	Weighted median	16	-0.0492585	0.00694486	1.31419e-12	Backward MR	backward	EUR	Disease
Systemic lupus erythematosus	SLE	SLE	Diseases of the musculoskeletal system and connective tissue	Autoimmune	GORASP2	Golgi reassembly-stacking protein 2	Oncology_II	Q9H8Y8	OID31438	Weighted mode	16	-0.0508551	0.0106848	0.000253203	Backward MR	backward	EUR	Disease
Type 1 diabetes	T1D	T1D	Endocrine, nutritional and metabolic diseases	Autoimmune	GORASP2	Golgi reassembly-stacking protein 2	Oncology_II	Q9H8Y8	OID31438	Inverse variance weighted	232	-0.0292656	0.00374106	5.16578e-15	Backward MR	backward	EUR	Disease
Type 1 diabetes	T1D	T1D	Endocrine, nutritional and metabolic diseases	Autoimmune	GORASP2	Golgi reassembly-stacking protein 2	Oncology_II	Q9H8Y8	OID31438	MR Egger	232	-0.0322897	0.00698283	6.27522e-06	Backward MR	backward	EUR	Disease
Type 1 diabetes	T1D	T1D	Endocrine, nutritional and metabolic diseases	Autoimmune	GORASP2	Golgi reassembly-stacking protein 2	Oncology_II	Q9H8Y8	OID31438	Weighted median	232	-0.0312535	0.00513729	1.17479e-09	Backward MR	backward	EUR	Disease
Type 1 diabetes	T1D	T1D	Endocrine, nutritional and metabolic diseases	Autoimmune	GORASP2	Golgi reassembly-stacking protein 2	Oncology_II	Q9H8Y8	OID31438	Weighted mode	232	-0.0214839	0.00689358	0.00206202	Backward MR	backward	EUR	Disease
Autoimmune hepatitis	AIH	AIH	Diseases of the digestive system	Autoimmune	GOT1	Aspartate aminotransferase, cytoplasmic	Cardiometabolic_II	P17174	OID30417	Inverse variance weighted	3	-0.0631959	0.0118954	1.08057e-07	Backward MR	backward	EUR	Disease
Autoimmune hepatitis	AIH	AIH	Diseases of the digestive system	Autoimmune	GOT1	Aspartate aminotransferase, cytoplasmic	Cardiometabolic_II	P17174	OID30417	MR Egger	3	-0.196934	0.0880522	0.267668	Backward MR	backward	EUR	Disease
Autoimmune hepatitis	AIH	AIH	Diseases of the digestive system	Autoimmune	GOT1	Aspartate aminotransferase, cytoplasmic	Cardiometabolic_II	P17174	OID30417	Weighted median	3	-0.0526197	0.0145281	0.000292411	Backward MR	backward	EUR	Disease
Autoimmune hepatitis	AIH	AIH	Diseases of the digestive system	Autoimmune	GOT1	Aspartate aminotransferase, cytoplasmic	Cardiometabolic_II	P17174	OID30417	Weighted mode	3	-0.0513504	0.0174014	0.0982106	Backward MR	backward	EUR	Disease
Graves' disease	GD	GD	Endocrine, nutritional and metabolic diseases	Autoimmune	GOT1	Aspartate aminotransferase, cytoplasmic	Cardiometabolic_II	P17174	OID30417	Inverse variance weighted	34	-0.0454929	0.00494079	3.33478e-20	Backward MR	backward	EUR	Disease
Graves' disease	GD	GD	Endocrine, nutritional and metabolic diseases	Autoimmune	GOT1	Aspartate aminotransferase, cytoplasmic	Cardiometabolic_II	P17174	OID30417	MR Egger	34	-0.07427	0.0100916	2.2737e-08	Backward MR	backward	EUR	Disease
Graves' disease	GD	GD	Endocrine, nutritional and metabolic diseases	Autoimmune	GOT1	Aspartate aminotransferase, cytoplasmic	Cardiometabolic_II	P17174	OID30417	Weighted median	34	-0.0575788	0.00605011	1.78266e-21	Backward MR	backward	EUR	Disease
Graves' disease	GD	GD	Endocrine, nutritional and metabolic diseases	Autoimmune	GOT1	Aspartate aminotransferase, cytoplasmic	Cardiometabolic_II	P17174	OID30417	Weighted mode	34	-0.0588578	0.0065296	2.0381e-10	Backward MR	backward	EUR	Disease
Hyperthyroidism	Hyperthyroidism	Hype	Endocrine, nutritional and metabolic diseases	Metabolic	GOT1	Aspartate aminotransferase, cytoplasmic	Cardiometabolic_II	P17174	OID30417	Inverse variance weighted	33	-0.0700471	0.00746379	6.29638e-21	Backward MR	backward	EUR	Disease
Hyperthyroidism	Hyperthyroidism	Hype	Endocrine, nutritional and metabolic diseases	Metabolic	GOT1	Aspartate aminotransferase, cytoplasmic	Cardiometabolic_II	P17174	OID30417	MR Egger	33	-0.109129	0.017984	1.01105e-06	Backward MR	backward	EUR	Disease
Hyperthyroidism	Hyperthyroidism	Hype	Endocrine, nutritional and metabolic diseases	Metabolic	GOT1	Aspartate aminotransferase, cytoplasmic	Cardiometabolic_II	P17174	OID30417	Weighted median	33	-0.0861761	0.00894329	5.64268e-22	Backward MR	backward	EUR	Disease
Hyperthyroidism	Hyperthyroidism	Hype	Endocrine, nutritional and metabolic diseases	Metabolic	GOT1	Aspartate aminotransferase, cytoplasmic	Cardiometabolic_II	P17174	OID30417	Weighted mode	33	-0.0920872	0.0111526	1.96676e-09	Backward MR	backward	EUR	Disease
IgA nephritis	IgA_nephritis	IN	Diseases of the genitourinary system	Renal	GOT1	Aspartate aminotransferase, cytoplasmic	Cardiometabolic_II	P17174	OID30417	Inverse variance weighted	35	0.134327	0.0220058	1.03356e-09	Backward MR	backward	EUR	Disease
IgA nephritis	IgA_nephritis	IN	Diseases of the genitourinary system	Renal	GOT1	Aspartate aminotransferase, cytoplasmic	Cardiometabolic_II	P17174	OID30417	MR Egger	35	0.107841	0.0518914	0.0455431	Backward MR	backward	EUR	Disease
IgA nephritis	IgA_nephritis	IN	Diseases of the genitourinary system	Renal	GOT1	Aspartate aminotransferase, cytoplasmic	Cardiometabolic_II	P17174	OID30417	Weighted median	35	0.144717	0.0227118	1.86725e-10	Backward MR	backward	EUR	Disease
IgA nephritis	IgA_nephritis	IN	Diseases of the genitourinary system	Renal	GOT1	Aspartate aminotransferase, cytoplasmic	Cardiometabolic_II	P17174	OID30417	Weighted mode	35	0.163457	0.051055	0.00296144	Backward MR	backward	EUR	Disease
Nephrotic syndrome	Nephrotic_Syndrome	NS	Diseases of the genitourinary system	Renal	GOT1	Aspartate aminotransferase, cytoplasmic	Cardiometabolic_II	P17174	OID30417	Inverse variance weighted	5	-0.0732117	0.00869938	3.90405e-17	Backward MR	backward	EUR	Disease
Nephrotic syndrome	Nephrotic_Syndrome	NS	Diseases of the genitourinary system	Renal	GOT1	Aspartate aminotransferase, cytoplasmic	Cardiometabolic_II	P17174	OID30417	MR Egger	5	-0.131024	0.030748	0.0237047	Backward MR	backward	EUR	Disease
Nephrotic syndrome	Nephrotic_Syndrome	NS	Diseases of the genitourinary system	Renal	GOT1	Aspartate aminotransferase, cytoplasmic	Cardiometabolic_II	P17174	OID30417	Weighted median	5	-0.0799738	0.0121157	4.08816e-11	Backward MR	backward	EUR	Disease
Nephrotic syndrome	Nephrotic_Syndrome	NS	Diseases of the genitourinary system	Renal	GOT1	Aspartate aminotransferase, cytoplasmic	Cardiometabolic_II	P17174	OID30417	Weighted mode	5	-0.0838109	0.0165232	0.00711891	Backward MR	backward	EUR	Disease
Sjogren's syndrome	Sjogren_Syndrome	SS	Diseases of the musculoskeletal system and connective tissue	Autoimmune	GOT1	Aspartate aminotransferase, cytoplasmic	Cardiometabolic_II	P17174	OID30417	Inverse variance weighted	20	-0.0521442	0.00715933	3.25507e-13	Backward MR	backward	EUR	Disease
Sjogren's syndrome	Sjogren_Syndrome	SS	Diseases of the musculoskeletal system and connective tissue	Autoimmune	GOT1	Aspartate aminotransferase, cytoplasmic	Cardiometabolic_II	P17174	OID30417	MR Egger	20	-0.101511	0.017226	1.4044e-05	Backward MR	backward	EUR	Disease
Sjogren's syndrome	Sjogren_Syndrome	SS	Diseases of the musculoskeletal system and connective tissue	Autoimmune	GOT1	Aspartate aminotransferase, cytoplasmic	Cardiometabolic_II	P17174	OID30417	Weighted median	20	-0.0565622	0.00767015	1.65169e-13	Backward MR	backward	EUR	Disease
Sjogren's syndrome	Sjogren_Syndrome	SS	Diseases of the musculoskeletal system and connective tissue	Autoimmune	GOT1	Aspartate aminotransferase, cytoplasmic	Cardiometabolic_II	P17174	OID30417	Weighted mode	20	-0.0614812	0.0107657	1.66754e-05	Backward MR	backward	EUR	Disease
Systemic lupus erythematosus	SLE	SLE	Diseases of the musculoskeletal system and connective tissue	Autoimmune	GOT1	Aspartate aminotransferase, cytoplasmic	Cardiometabolic_II	P17174	OID30417	Inverse variance weighted	16	-0.0452377	0.00455283	2.89763e-23	Backward MR	backward	EUR	Disease
Systemic lupus erythematosus	SLE	SLE	Diseases of the musculoskeletal system and connective tissue	Autoimmune	GOT1	Aspartate aminotransferase, cytoplasmic	Cardiometabolic_II	P17174	OID30417	MR Egger	16	-0.0944805	0.0215551	0.000624682	Backward MR	backward	EUR	Disease
Systemic lupus erythematosus	SLE	SLE	Diseases of the musculoskeletal system and connective tissue	Autoimmune	GOT1	Aspartate aminotransferase, cytoplasmic	Cardiometabolic_II	P17174	OID30417	Weighted median	16	-0.0389589	0.00642001	1.29223e-09	Backward MR	backward	EUR	Disease
Systemic lupus erythematosus	SLE	SLE	Diseases of the musculoskeletal system and connective tissue	Autoimmune	GOT1	Aspartate aminotransferase, cytoplasmic	Cardiometabolic_II	P17174	OID30417	Weighted mode	16	-0.0389774	0.0126668	0.00766719	Backward MR	backward	EUR	Disease
Graves' disease	GD	GD	Endocrine, nutritional and metabolic diseases	Autoimmune	GP1BA	Platelet glycoprotein Ib alpha chain	Cardiometabolic	P07359	OID20381	Inverse variance weighted	34	-0.0556464	0.00549165	3.94732e-24	Backward MR	backward	EUR	Disease
Graves' disease	GD	GD	Endocrine, nutritional and metabolic diseases	Autoimmune	GP1BA	Platelet glycoprotein Ib alpha chain	Cardiometabolic	P07359	OID20381	MR Egger	34	-0.0683831	0.0126035	5.75556e-06	Backward MR	backward	EUR	Disease
Graves' disease	GD	GD	Endocrine, nutritional and metabolic diseases	Autoimmune	GP1BA	Platelet glycoprotein Ib alpha chain	Cardiometabolic	P07359	OID20381	Weighted median	34	-0.052286	0.0060844	8.4393e-18	Backward MR	backward	EUR	Disease
Graves' disease	GD	GD	Endocrine, nutritional and metabolic diseases	Autoimmune	GP1BA	Platelet glycoprotein Ib alpha chain	Cardiometabolic	P07359	OID20381	Weighted mode	34	-0.0528923	0.00698428	1.03223e-08	Backward MR	backward	EUR	Disease
Hyperthyroidism	Hyperthyroidism	Hype	Endocrine, nutritional and metabolic diseases	Metabolic	GP1BA	Platelet glycoprotein Ib alpha chain	Cardiometabolic	P07359	OID20381	Inverse variance weighted	33	-0.0873262	0.0086116	3.65129e-24	Backward MR	backward	EUR	Disease
Hyperthyroidism	Hyperthyroidism	Hype	Endocrine, nutritional and metabolic diseases	Metabolic	GP1BA	Platelet glycoprotein Ib alpha chain	Cardiometabolic	P07359	OID20381	MR Egger	33	-0.0931521	0.0225011	0.000247251	Backward MR	backward	EUR	Disease
Hyperthyroidism	Hyperthyroidism	Hype	Endocrine, nutritional and metabolic diseases	Metabolic	GP1BA	Platelet glycoprotein Ib alpha chain	Cardiometabolic	P07359	OID20381	Weighted median	33	-0.0817451	0.00938841	3.11954e-18	Backward MR	backward	EUR	Disease
Hyperthyroidism	Hyperthyroidism	Hype	Endocrine, nutritional and metabolic diseases	Metabolic	GP1BA	Platelet glycoprotein Ib alpha chain	Cardiometabolic	P07359	OID20381	Weighted mode	33	-0.0854206	0.0109601	6.87451e-09	Backward MR	backward	EUR	Disease
IgA nephritis	IgA_nephritis	IN	Diseases of the genitourinary system	Renal	GP1BA	Platelet glycoprotein Ib alpha chain	Cardiometabolic	P07359	OID20381	Inverse variance weighted	35	0.137274	0.0236026	6.02578e-09	Backward MR	backward	EUR	Disease
IgA nephritis	IgA_nephritis	IN	Diseases of the genitourinary system	Renal	GP1BA	Platelet glycoprotein Ib alpha chain	Cardiometabolic	P07359	OID20381	MR Egger	35	0.149041	0.0556208	0.0114086	Backward MR	backward	EUR	Disease
IgA nephritis	IgA_nephritis	IN	Diseases of the genitourinary system	Renal	GP1BA	Platelet glycoprotein Ib alpha chain	Cardiometabolic	P07359	OID20381	Weighted median	35	0.127966	0.025872	7.57068e-07	Backward MR	backward	EUR	Disease
IgA nephritis	IgA_nephritis	IN	Diseases of the genitourinary system	Renal	GP1BA	Platelet glycoprotein Ib alpha chain	Cardiometabolic	P07359	OID20381	Weighted mode	35	0.21798	0.0719301	0.00464406	Backward MR	backward	EUR	Disease
Nephrotic syndrome	Nephrotic_Syndrome	NS	Diseases of the genitourinary system	Renal	GP1BA	Platelet glycoprotein Ib alpha chain	Cardiometabolic	P07359	OID20381	Inverse variance weighted	5	-0.0627305	0.0112515	2.47075e-08	Backward MR	backward	EUR	Disease
Nephrotic syndrome	Nephrotic_Syndrome	NS	Diseases of the genitourinary system	Renal	GP1BA	Platelet glycoprotein Ib alpha chain	Cardiometabolic	P07359	OID20381	MR Egger	5	-0.117741	0.0351113	0.0439491	Backward MR	backward	EUR	Disease
Nephrotic syndrome	Nephrotic_Syndrome	NS	Diseases of the genitourinary system	Renal	GP1BA	Platelet glycoprotein Ib alpha chain	Cardiometabolic	P07359	OID20381	Weighted median	5	-0.0666731	0.012145	4.02524e-08	Backward MR	backward	EUR	Disease
Nephrotic syndrome	Nephrotic_Syndrome	NS	Diseases of the genitourinary system	Renal	GP1BA	Platelet glycoprotein Ib alpha chain	Cardiometabolic	P07359	OID20381	Weighted mode	5	-0.0687431	0.0138591	0.0077053	Backward MR	backward	EUR	Disease
Psoriasis vulgaris	PsV	PsV	Diseases of the skin and subcutaneous tissue	Autoimmune	GP1BA	Platelet glycoprotein Ib alpha chain	Cardiometabolic	P07359	OID20381	Inverse variance weighted	131	0.02067	0.00397564	2.00192e-07	Backward MR	backward	EUR	Disease
Psoriasis vulgaris	PsV	PsV	Diseases of the skin and subcutaneous tissue	Autoimmune	GP1BA	Platelet glycoprotein Ib alpha chain	Cardiometabolic	P07359	OID20381	MR Egger	131	0.0265591	0.00659612	9.60251e-05	Backward MR	backward	EUR	Disease
Psoriasis vulgaris	PsV	PsV	Diseases of the skin and subcutaneous tissue	Autoimmune	GP1BA	Platelet glycoprotein Ib alpha chain	Cardiometabolic	P07359	OID20381	Weighted median	131	0.0219769	0.00479853	4.65156e-06	Backward MR	backward	EUR	Disease
Psoriasis vulgaris	PsV	PsV	Diseases of the skin and subcutaneous tissue	Autoimmune	GP1BA	Platelet glycoprotein Ib alpha chain	Cardiometabolic	P07359	OID20381	Weighted mode	131	0.0263576	0.0048378	2.45768e-07	Backward MR	backward	EUR	Disease
Sjogren's syndrome	Sjogren_Syndrome	SS	Diseases of the musculoskeletal system and connective tissue	Autoimmune	GP1BA	Platelet glycoprotein Ib alpha chain	Cardiometabolic	P07359	OID20381	Inverse variance weighted	20	-0.0562539	0.00853425	4.35251e-11	Backward MR	backward	EUR	Disease
Sjogren's syndrome	Sjogren_Syndrome	SS	Diseases of the musculoskeletal system and connective tissue	Autoimmune	GP1BA	Platelet glycoprotein Ib alpha chain	Cardiometabolic	P07359	OID20381	MR Egger	20	-0.113087	0.0208777	3.80222e-05	Backward MR	backward	EUR	Disease
Sjogren's syndrome	Sjogren_Syndrome	SS	Diseases of the musculoskeletal system and connective tissue	Autoimmune	GP1BA	Platelet glycoprotein Ib alpha chain	Cardiometabolic	P07359	OID20381	Weighted median	20	-0.0611944	0.00760321	8.3821e-16	Backward MR	backward	EUR	Disease
Sjogren's syndrome	Sjogren_Syndrome	SS	Diseases of the musculoskeletal system and connective tissue	Autoimmune	GP1BA	Platelet glycoprotein Ib alpha chain	Cardiometabolic	P07359	OID20381	Weighted mode	20	-0.065469	0.00855629	3.22639e-07	Backward MR	backward	EUR	Disease
Systemic lupus erythematosus	SLE	SLE	Diseases of the musculoskeletal system and connective tissue	Autoimmune	GP1BA	Platelet glycoprotein Ib alpha chain	Cardiometabolic	P07359	OID20381	Inverse variance weighted	16	-0.0520643	0.00587251	7.59827e-19	Backward MR	backward	EUR	Disease
Systemic lupus erythematosus	SLE	SLE	Diseases of the musculoskeletal system and connective tissue	Autoimmune	GP1BA	Platelet glycoprotein Ib alpha chain	Cardiometabolic	P07359	OID20381	MR Egger	16	-0.0715324	0.0309067	0.0363389	Backward MR	backward	EUR	Disease
Systemic lupus erythematosus	SLE	SLE	Diseases of the musculoskeletal system and connective tissue	Autoimmune	GP1BA	Platelet glycoprotein Ib alpha chain	Cardiometabolic	P07359	OID20381	Weighted median	16	-0.0584148	0.0062399	7.86181e-21	Backward MR	backward	EUR	Disease
Systemic lupus erythematosus	SLE	SLE	Diseases of the musculoskeletal system and connective tissue	Autoimmune	GP1BA	Platelet glycoprotein Ib alpha chain	Cardiometabolic	P07359	OID20381	Weighted mode	16	-0.0616563	0.00906696	5.99169e-06	Backward MR	backward	EUR	Disease
IgA nephritis	IgA_nephritis	IN	Diseases of the genitourinary system	Renal	GP1BB	Platelet glycoprotein Ib beta chain	Cardiometabolic_II	P13224	OID30174	Inverse variance weighted	35	-0.256435	0.0426179	1.77612e-09	Backward MR	backward	EUR	Disease
IgA nephritis	IgA_nephritis	IN	Diseases of the genitourinary system	Renal	GP1BB	Platelet glycoprotein Ib beta chain	Cardiometabolic_II	P13224	OID30174	MR Egger	35	-0.11011	0.096567	0.262391	Backward MR	backward	EUR	Disease
IgA nephritis	IgA_nephritis	IN	Diseases of the genitourinary system	Renal	GP1BB	Platelet glycoprotein Ib beta chain	Cardiometabolic_II	P13224	OID30174	Weighted median	35	-0.204038	0.0402134	3.89785e-07	Backward MR	backward	EUR	Disease
IgA nephritis	IgA_nephritis	IN	Diseases of the genitourinary system	Renal	GP1BB	Platelet glycoprotein Ib beta chain	Cardiometabolic_II	P13224	OID30174	Weighted mode	35	-0.377438	0.117439	0.00286593	Backward MR	backward	EUR	Disease
Iritis	Iritis	Iri	Diseases of the eye and adnexa	Eye	GP1BB	Platelet glycoprotein Ib beta chain	Cardiometabolic_II	P13224	OID30174	Inverse variance weighted	137	-0.0458737	0.00696438	4.49102e-11	Backward MR	backward	EUR	Disease
Iritis	Iritis	Iri	Diseases of the eye and adnexa	Eye	GP1BB	Platelet glycoprotein Ib beta chain	Cardiometabolic_II	P13224	OID30174	MR Egger	137	-0.0790508	0.0136584	4.75612e-08	Backward MR	backward	EUR	Disease
Iritis	Iritis	Iri	Diseases of the eye and adnexa	Eye	GP1BB	Platelet glycoprotein Ib beta chain	Cardiometabolic_II	P13224	OID30174	Weighted median	137	-0.0469602	0.00619866	3.56734e-14	Backward MR	backward	EUR	Disease
Iritis	Iritis	Iri	Diseases of the eye and adnexa	Eye	GP1BB	Platelet glycoprotein Ib beta chain	Cardiometabolic_II	P13224	OID30174	Weighted mode	137	-0.0514129	0.0172783	0.00346205	Backward MR	backward	EUR	Disease
Sjogren's syndrome	Sjogren_Syndrome	SS	Diseases of the musculoskeletal system and connective tissue	Autoimmune	GP1BB	Platelet glycoprotein Ib beta chain	Cardiometabolic_II	P13224	OID30174	Inverse variance weighted	20	0.0698161	0.0121597	9.37752e-09	Backward MR	backward	EUR	Disease
Sjogren's syndrome	Sjogren_Syndrome	SS	Diseases of the musculoskeletal system and connective tissue	Autoimmune	GP1BB	Platelet glycoprotein Ib beta chain	Cardiometabolic_II	P13224	OID30174	MR Egger	20	0.104405	0.0349688	0.00792868	Backward MR	backward	EUR	Disease
Sjogren's syndrome	Sjogren_Syndrome	SS	Diseases of the musculoskeletal system and connective tissue	Autoimmune	GP1BB	Platelet glycoprotein Ib beta chain	Cardiometabolic_II	P13224	OID30174	Weighted median	20	0.0646606	0.00853235	3.50136e-14	Backward MR	backward	EUR	Disease
Sjogren's syndrome	Sjogren_Syndrome	SS	Diseases of the musculoskeletal system and connective tissue	Autoimmune	GP1BB	Platelet glycoprotein Ib beta chain	Cardiometabolic_II	P13224	OID30174	Weighted mode	20	0.067704	0.0127855	4.12769e-05	Backward MR	backward	EUR	Disease
Systemic lupus erythematosus	SLE	SLE	Diseases of the musculoskeletal system and connective tissue	Autoimmune	GP1BB	Platelet glycoprotein Ib beta chain	Cardiometabolic_II	P13224	OID30174	Inverse variance weighted	16	0.0679395	0.00679922	1.64797e-23	Backward MR	backward	EUR	Disease
Systemic lupus erythematosus	SLE	SLE	Diseases of the musculoskeletal system and connective tissue	Autoimmune	GP1BB	Platelet glycoprotein Ib beta chain	Cardiometabolic_II	P13224	OID30174	MR Egger	16	0.127664	0.0323992	0.00147957	Backward MR	backward	EUR	Disease
Systemic lupus erythematosus	SLE	SLE	Diseases of the musculoskeletal system and connective tissue	Autoimmune	GP1BB	Platelet glycoprotein Ib beta chain	Cardiometabolic_II	P13224	OID30174	Weighted median	16	0.0696458	0.00701598	3.18496e-23	Backward MR	backward	EUR	Disease
Systemic lupus erythematosus	SLE	SLE	Diseases of the musculoskeletal system and connective tissue	Autoimmune	GP1BB	Platelet glycoprotein Ib beta chain	Cardiometabolic_II	P13224	OID30174	Weighted mode	16	0.0739683	0.0114868	1.11467e-05	Backward MR	backward	EUR	Disease
Uveitis	Uveitis	Uve	Diseases of the eye and adnexa	Eye	GP1BB	Platelet glycoprotein Ib beta chain	Cardiometabolic_II	P13224	OID30174	Inverse variance weighted	137	-0.0458737	0.00696438	4.49102e-11	Backward MR	backward	EUR	Disease
Uveitis	Uveitis	Uve	Diseases of the eye and adnexa	Eye	GP1BB	Platelet glycoprotein Ib beta chain	Cardiometabolic_II	P13224	OID30174	MR Egger	137	-0.0790508	0.0136584	4.75612e-08	Backward MR	backward	EUR	Disease
Uveitis	Uveitis	Uve	Diseases of the eye and adnexa	Eye	GP1BB	Platelet glycoprotein Ib beta chain	Cardiometabolic_II	P13224	OID30174	Weighted median	137	-0.0469602	0.00630771	9.70232e-14	Backward MR	backward	EUR	Disease
Uveitis	Uveitis	Uve	Diseases of the eye and adnexa	Eye	GP1BB	Platelet glycoprotein Ib beta chain	Cardiometabolic_II	P13224	OID30174	Weighted mode	137	-0.0514129	0.0169729	0.00293588	Backward MR	backward	EUR	Disease
Rheumatoid arthritis	RA	RA	Diseases of the musculoskeletal system and connective tissue	Autoimmune	GP2	Pancreatic secretory granule membrane major glycoprotein GP2	Cardiometabolic	P55259	OID20090	Inverse variance weighted	90	-0.0296012	0.00472102	3.60828e-10	Backward MR	backward	EUR	Disease
Rheumatoid arthritis	RA	RA	Diseases of the musculoskeletal system and connective tissue	Autoimmune	GP2	Pancreatic secretory granule membrane major glycoprotein GP2	Cardiometabolic	P55259	OID20090	MR Egger	90	-0.0180534	0.0103827	0.0855665	Backward MR	backward	EUR	Disease
Rheumatoid arthritis	RA	RA	Diseases of the musculoskeletal system and connective tissue	Autoimmune	GP2	Pancreatic secretory granule membrane major glycoprotein GP2	Cardiometabolic	P55259	OID20090	Weighted median	90	-0.0236464	0.00771819	0.002186	Backward MR	backward	EUR	Disease
Rheumatoid arthritis	RA	RA	Diseases of the musculoskeletal system and connective tissue	Autoimmune	GP2	Pancreatic secretory granule membrane major glycoprotein GP2	Cardiometabolic	P55259	OID20090	Weighted mode	90	-0.0216816	0.00879769	0.0156427	Backward MR	backward	EUR	Disease
Type 1 diabetes	T1D	T1D	Endocrine, nutritional and metabolic diseases	Autoimmune	GP2	Pancreatic secretory granule membrane major glycoprotein GP2	Cardiometabolic	P55259	OID20090	Inverse variance weighted	231	-0.0124947	0.00219936	1.33871e-08	Backward MR	backward	EUR	Disease
Type 1 diabetes	T1D	T1D	Endocrine, nutritional and metabolic diseases	Autoimmune	GP2	Pancreatic secretory granule membrane major glycoprotein GP2	Cardiometabolic	P55259	OID20090	MR Egger	231	-0.0146451	0.00409743	0.000428342	Backward MR	backward	EUR	Disease
Type 1 diabetes	T1D	T1D	Endocrine, nutritional and metabolic diseases	Autoimmune	GP2	Pancreatic secretory granule membrane major glycoprotein GP2	Cardiometabolic	P55259	OID20090	Weighted median	231	-0.0106915	0.00371902	0.00404267	Backward MR	backward	EUR	Disease
Type 1 diabetes	T1D	T1D	Endocrine, nutritional and metabolic diseases	Autoimmune	GP2	Pancreatic secretory granule membrane major glycoprotein GP2	Cardiometabolic	P55259	OID20090	Weighted mode	231	-0.0144557	0.00442479	0.00125308	Backward MR	backward	EUR	Disease
Graves' disease	GD	GD	Endocrine, nutritional and metabolic diseases	Autoimmune	GP5	Platelet glycoprotein V	Inflammation_II	P40197	OID30611	Inverse variance weighted	34	-0.0219388	0.00418152	1.54919e-07	Backward MR	backward	EUR	Disease
Graves' disease	GD	GD	Endocrine, nutritional and metabolic diseases	Autoimmune	GP5	Platelet glycoprotein V	Inflammation_II	P40197	OID30611	MR Egger	34	-0.0201988	0.00978076	0.0470884	Backward MR	backward	EUR	Disease
Graves' disease	GD	GD	Endocrine, nutritional and metabolic diseases	Autoimmune	GP5	Platelet glycoprotein V	Inflammation_II	P40197	OID30611	Weighted median	34	-0.0169477	0.00596327	0.00448293	Backward MR	backward	EUR	Disease
Graves' disease	GD	GD	Endocrine, nutritional and metabolic diseases	Autoimmune	GP5	Platelet glycoprotein V	Inflammation_II	P40197	OID30611	Weighted mode	34	-0.0161003	0.00721278	0.0325067	Backward MR	backward	EUR	Disease
Psoriasis vulgaris	PsV	PsV	Diseases of the skin and subcutaneous tissue	Autoimmune	GP5	Platelet glycoprotein V	Inflammation_II	P40197	OID30611	Inverse variance weighted	131	0.0202306	0.00300165	1.58576e-11	Backward MR	backward	EUR	Disease
Psoriasis vulgaris	PsV	PsV	Diseases of the skin and subcutaneous tissue	Autoimmune	GP5	Platelet glycoprotein V	Inflammation_II	P40197	OID30611	MR Egger	131	0.0248348	0.00497819	1.92355e-06	Backward MR	backward	EUR	Disease
Psoriasis vulgaris	PsV	PsV	Diseases of the skin and subcutaneous tissue	Autoimmune	GP5	Platelet glycoprotein V	Inflammation_II	P40197	OID30611	Weighted median	131	0.0231578	0.00446882	2.19423e-07	Backward MR	backward	EUR	Disease
Psoriasis vulgaris	PsV	PsV	Diseases of the skin and subcutaneous tissue	Autoimmune	GP5	Platelet glycoprotein V	Inflammation_II	P40197	OID30611	Weighted mode	131	0.0261955	0.00498946	6.02457e-07	Backward MR	backward	EUR	Disease
Psoriasis vulgaris	PsV	PsV	Diseases of the skin and subcutaneous tissue	Autoimmune	GP6	Platelet glycoprotein VI	Neurology	Q9HCN6	OID21091	Inverse variance weighted	131	0.0272085	0.00303593	3.18418e-19	Backward MR	backward	EUR	Disease
Psoriasis vulgaris	PsV	PsV	Diseases of the skin and subcutaneous tissue	Autoimmune	GP6	Platelet glycoprotein VI	Neurology	Q9HCN6	OID21091	MR Egger	131	0.029401	0.00505532	4.49141e-08	Backward MR	backward	EUR	Disease
Psoriasis vulgaris	PsV	PsV	Diseases of the skin and subcutaneous tissue	Autoimmune	GP6	Platelet glycoprotein VI	Neurology	Q9HCN6	OID21091	Weighted median	131	0.0253464	0.00458703	3.28225e-08	Backward MR	backward	EUR	Disease
Psoriasis vulgaris	PsV	PsV	Diseases of the skin and subcutaneous tissue	Autoimmune	GP6	Platelet glycoprotein VI	Neurology	Q9HCN6	OID21091	Weighted mode	131	0.0286554	0.00538776	4.42907e-07	Backward MR	backward	EUR	Disease
Graves' disease	GD	GD	Endocrine, nutritional and metabolic diseases	Autoimmune	GPA33	Cell surface A33 antigen	Oncology	Q99795	OID21376	Inverse variance weighted	34	-0.0419905	0.00633678	3.43807e-11	Backward MR	backward	EUR	Disease
Graves' disease	GD	GD	Endocrine, nutritional and metabolic diseases	Autoimmune	GPA33	Cell surface A33 antigen	Oncology	Q99795	OID21376	MR Egger	34	-0.0528598	0.0146805	0.00105938	Backward MR	backward	EUR	Disease
Graves' disease	GD	GD	Endocrine, nutritional and metabolic diseases	Autoimmune	GPA33	Cell surface A33 antigen	Oncology	Q99795	OID21376	Weighted median	34	-0.0415549	0.0056432	1.78868e-13	Backward MR	backward	EUR	Disease
Graves' disease	GD	GD	Endocrine, nutritional and metabolic diseases	Autoimmune	GPA33	Cell surface A33 antigen	Oncology	Q99795	OID21376	Weighted mode	34	-0.0440182	0.00638685	7.17084e-08	Backward MR	backward	EUR	Disease
Hyperthyroidism	Hyperthyroidism	Hype	Endocrine, nutritional and metabolic diseases	Metabolic	GPA33	Cell surface A33 antigen	Oncology	Q99795	OID21376	Inverse variance weighted	33	-0.0553493	0.00818987	1.39661e-11	Backward MR	backward	EUR	Disease
Hyperthyroidism	Hyperthyroidism	Hype	Endocrine, nutritional and metabolic diseases	Metabolic	GPA33	Cell surface A33 antigen	Oncology	Q99795	OID21376	MR Egger	33	-0.0931268	0.0201279	6.24234e-05	Backward MR	backward	EUR	Disease
Hyperthyroidism	Hyperthyroidism	Hype	Endocrine, nutritional and metabolic diseases	Metabolic	GPA33	Cell surface A33 antigen	Oncology	Q99795	OID21376	Weighted median	33	-0.0668214	0.00868241	1.40191e-14	Backward MR	backward	EUR	Disease
Hyperthyroidism	Hyperthyroidism	Hype	Endocrine, nutritional and metabolic diseases	Metabolic	GPA33	Cell surface A33 antigen	Oncology	Q99795	OID21376	Weighted mode	33	-0.0673305	0.0112384	1.1138e-06	Backward MR	backward	EUR	Disease
IgA nephritis	IgA_nephritis	IN	Diseases of the genitourinary system	Renal	GPA33	Cell surface A33 antigen	Oncology	Q99795	OID21376	Inverse variance weighted	35	0.155908	0.0214815	3.93502e-13	Backward MR	backward	EUR	Disease
IgA nephritis	IgA_nephritis	IN	Diseases of the genitourinary system	Renal	GPA33	Cell surface A33 antigen	Oncology	Q99795	OID21376	MR Egger	35	0.0663134	0.0478661	0.175225	Backward MR	backward	EUR	Disease
IgA nephritis	IgA_nephritis	IN	Diseases of the genitourinary system	Renal	GPA33	Cell surface A33 antigen	Oncology	Q99795	OID21376	Weighted median	35	0.172034	0.0239248	6.44958e-13	Backward MR	backward	EUR	Disease
IgA nephritis	IgA_nephritis	IN	Diseases of the genitourinary system	Renal	GPA33	Cell surface A33 antigen	Oncology	Q99795	OID21376	Weighted mode	35	0.204606	0.0425731	3.06107e-05	Backward MR	backward	EUR	Disease
Sjogren's syndrome	Sjogren_Syndrome	SS	Diseases of the musculoskeletal system and connective tissue	Autoimmune	GPA33	Cell surface A33 antigen	Oncology	Q99795	OID21376	Inverse variance weighted	20	-0.0557101	0.00664472	5.11072e-17	Backward MR	backward	EUR	Disease
Sjogren's syndrome	Sjogren_Syndrome	SS	Diseases of the musculoskeletal system and connective tissue	Autoimmune	GPA33	Cell surface A33 antigen	Oncology	Q99795	OID21376	MR Egger	20	-0.0792059	0.0188036	0.000523736	Backward MR	backward	EUR	Disease
Sjogren's syndrome	Sjogren_Syndrome	SS	Diseases of the musculoskeletal system and connective tissue	Autoimmune	GPA33	Cell surface A33 antigen	Oncology	Q99795	OID21376	Weighted median	20	-0.0565064	0.00727638	8.11708e-15	Backward MR	backward	EUR	Disease
Sjogren's syndrome	Sjogren_Syndrome	SS	Diseases of the musculoskeletal system and connective tissue	Autoimmune	GPA33	Cell surface A33 antigen	Oncology	Q99795	OID21376	Weighted mode	20	-0.056606	0.00875148	3.37086e-06	Backward MR	backward	EUR	Disease
Systemic lupus erythematosus	SLE	SLE	Diseases of the musculoskeletal system and connective tissue	Autoimmune	GPA33	Cell surface A33 antigen	Oncology	Q99795	OID21376	Inverse variance weighted	16	-0.0426907	0.00668766	1.7309e-10	Backward MR	backward	EUR	Disease
Systemic lupus erythematosus	SLE	SLE	Diseases of the musculoskeletal system and connective tissue	Autoimmune	GPA33	Cell surface A33 antigen	Oncology	Q99795	OID21376	MR Egger	16	-0.0222425	0.0353327	0.539149	Backward MR	backward	EUR	Disease
Systemic lupus erythematosus	SLE	SLE	Diseases of the musculoskeletal system and connective tissue	Autoimmune	GPA33	Cell surface A33 antigen	Oncology	Q99795	OID21376	Weighted median	16	-0.0483531	0.006083	1.88184e-15	Backward MR	backward	EUR	Disease
Systemic lupus erythematosus	SLE	SLE	Diseases of the musculoskeletal system and connective tissue	Autoimmune	GPA33	Cell surface A33 antigen	Oncology	Q99795	OID21376	Weighted mode	16	-0.0506846	0.00777847	9.75547e-06	Backward MR	backward	EUR	Disease
Chronic glomerulonephritis	Chronic_Glomerulonephritis	ChG	Diseases of the genitourinary system	Renal	GPC5	Glypican-5 [Cleaved into: Secreted glypican-5]	Neurology	P78333	OID20944	Inverse variance weighted	2	0.0318633	0.00570293	2.30787e-08	Backward MR	backward	EUR	Disease
Graves' disease	GD	GD	Endocrine, nutritional and metabolic diseases	Autoimmune	GPC5	Glypican-5 [Cleaved into: Secreted glypican-5]	Neurology	P78333	OID20944	Inverse variance weighted	34	0.0379503	0.00624185	1.20199e-09	Backward MR	backward	EUR	Disease
Graves' disease	GD	GD	Endocrine, nutritional and metabolic diseases	Autoimmune	GPC5	Glypican-5 [Cleaved into: Secreted glypican-5]	Neurology	P78333	OID20944	MR Egger	34	0.0519426	0.014351	0.00100648	Backward MR	backward	EUR	Disease
Graves' disease	GD	GD	Endocrine, nutritional and metabolic diseases	Autoimmune	GPC5	Glypican-5 [Cleaved into: Secreted glypican-5]	Neurology	P78333	OID20944	Weighted median	34	0.039406	0.00535317	1.82201e-13	Backward MR	backward	EUR	Disease
Graves' disease	GD	GD	Endocrine, nutritional and metabolic diseases	Autoimmune	GPC5	Glypican-5 [Cleaved into: Secreted glypican-5]	Neurology	P78333	OID20944	Weighted mode	34	0.040931	0.00640003	3.02705e-07	Backward MR	backward	EUR	Disease
Hyperthyroidism	Hyperthyroidism	Hype	Endocrine, nutritional and metabolic diseases	Metabolic	GPC5	Glypican-5 [Cleaved into: Secreted glypican-5]	Neurology	P78333	OID20944	Inverse variance weighted	33	0.0563034	0.0087642	1.32521e-10	Backward MR	backward	EUR	Disease
Hyperthyroidism	Hyperthyroidism	Hype	Endocrine, nutritional and metabolic diseases	Metabolic	GPC5	Glypican-5 [Cleaved into: Secreted glypican-5]	Neurology	P78333	OID20944	MR Egger	33	0.0981654	0.0214367	7.14527e-05	Backward MR	backward	EUR	Disease
Hyperthyroidism	Hyperthyroidism	Hype	Endocrine, nutritional and metabolic diseases	Metabolic	GPC5	Glypican-5 [Cleaved into: Secreted glypican-5]	Neurology	P78333	OID20944	Weighted median	33	0.0642676	0.00844269	2.69427e-14	Backward MR	backward	EUR	Disease
Hyperthyroidism	Hyperthyroidism	Hype	Endocrine, nutritional and metabolic diseases	Metabolic	GPC5	Glypican-5 [Cleaved into: Secreted glypican-5]	Neurology	P78333	OID20944	Weighted mode	33	0.0669085	0.0108273	6.45971e-07	Backward MR	backward	EUR	Disease
Hypothyroidism	Hypothyroidism	Hypo	Endocrine, nutritional and metabolic diseases	Metabolic	GPC5	Glypican-5 [Cleaved into: Secreted glypican-5]	Neurology	P78333	OID20944	Inverse variance weighted	210	0.0468338	0.00777787	1.7289e-09	Backward MR	backward	EUR	Disease
Hypothyroidism	Hypothyroidism	Hypo	Endocrine, nutritional and metabolic diseases	Metabolic	GPC5	Glypican-5 [Cleaved into: Secreted glypican-5]	Neurology	P78333	OID20944	MR Egger	210	0.0544744	0.0170954	0.00166183	Backward MR	backward	EUR	Disease
Hypothyroidism	Hypothyroidism	Hypo	Endocrine, nutritional and metabolic diseases	Metabolic	GPC5	Glypican-5 [Cleaved into: Secreted glypican-5]	Neurology	P78333	OID20944	Weighted median	210	0.0309367	0.00914135	0.000713716	Backward MR	backward	EUR	Disease
Hypothyroidism	Hypothyroidism	Hypo	Endocrine, nutritional and metabolic diseases	Metabolic	GPC5	Glypican-5 [Cleaved into: Secreted glypican-5]	Neurology	P78333	OID20944	Weighted mode	210	0.0249358	0.0188039	0.186255	Backward MR	backward	EUR	Disease
IgA nephritis	IgA_nephritis	IN	Diseases of the genitourinary system	Renal	GPC5	Glypican-5 [Cleaved into: Secreted glypican-5]	Neurology	P78333	OID20944	Inverse variance weighted	35	-0.153692	0.0247754	5.52445e-10	Backward MR	backward	EUR	Disease
IgA nephritis	IgA_nephritis	IN	Diseases of the genitourinary system	Renal	GPC5	Glypican-5 [Cleaved into: Secreted glypican-5]	Neurology	P78333	OID20944	MR Egger	35	-0.118892	0.0585911	0.0505687	Backward MR	backward	EUR	Disease
IgA nephritis	IgA_nephritis	IN	Diseases of the genitourinary system	Renal	GPC5	Glypican-5 [Cleaved into: Secreted glypican-5]	Neurology	P78333	OID20944	Weighted median	35	-0.221162	0.0226268	1.45115e-22	Backward MR	backward	EUR	Disease
IgA nephritis	IgA_nephritis	IN	Diseases of the genitourinary system	Renal	GPC5	Glypican-5 [Cleaved into: Secreted glypican-5]	Neurology	P78333	OID20944	Weighted mode	35	-0.246742	0.0273465	1.51638e-10	Backward MR	backward	EUR	Disease
Sjogren's syndrome	Sjogren_Syndrome	SS	Diseases of the musculoskeletal system and connective tissue	Autoimmune	GPC5	Glypican-5 [Cleaved into: Secreted glypican-5]	Neurology	P78333	OID20944	Inverse variance weighted	20	0.0538661	0.00726757	1.2456e-13	Backward MR	backward	EUR	Disease
Sjogren's syndrome	Sjogren_Syndrome	SS	Diseases of the musculoskeletal system and connective tissue	Autoimmune	GPC5	Glypican-5 [Cleaved into: Secreted glypican-5]	Neurology	P78333	OID20944	MR Egger	20	0.0713099	0.0210972	0.00333548	Backward MR	backward	EUR	Disease
Sjogren's syndrome	Sjogren_Syndrome	SS	Diseases of the musculoskeletal system and connective tissue	Autoimmune	GPC5	Glypican-5 [Cleaved into: Secreted glypican-5]	Neurology	P78333	OID20944	Weighted median	20	0.0588524	0.00635625	2.06378e-20	Backward MR	backward	EUR	Disease
Sjogren's syndrome	Sjogren_Syndrome	SS	Diseases of the musculoskeletal system and connective tissue	Autoimmune	GPC5	Glypican-5 [Cleaved into: Secreted glypican-5]	Neurology	P78333	OID20944	Weighted mode	20	0.0615112	0.00793652	2.67491e-07	Backward MR	backward	EUR	Disease
Systemic lupus erythematosus	SLE	SLE	Diseases of the musculoskeletal system and connective tissue	Autoimmune	GPC5	Glypican-5 [Cleaved into: Secreted glypican-5]	Neurology	P78333	OID20944	Inverse variance weighted	16	0.049608	0.00353146	7.98716e-45	Backward MR	backward	EUR	Disease
Systemic lupus erythematosus	SLE	SLE	Diseases of the musculoskeletal system and connective tissue	Autoimmune	GPC5	Glypican-5 [Cleaved into: Secreted glypican-5]	Neurology	P78333	OID20944	MR Egger	16	0.0607687	0.018228	0.00491988	Backward MR	backward	EUR	Disease
Systemic lupus erythematosus	SLE	SLE	Diseases of the musculoskeletal system and connective tissue	Autoimmune	GPC5	Glypican-5 [Cleaved into: Secreted glypican-5]	Neurology	P78333	OID20944	Weighted median	16	0.0495632	0.00519507	1.42245e-21	Backward MR	backward	EUR	Disease
Systemic lupus erythematosus	SLE	SLE	Diseases of the musculoskeletal system and connective tissue	Autoimmune	GPC5	Glypican-5 [Cleaved into: Secreted glypican-5]	Neurology	P78333	OID20944	Weighted mode	16	0.0524127	0.00822993	1.26189e-05	Backward MR	backward	EUR	Disease
Chronic sinusitis	Chronic_Sinusitis	ChS	Diseases of the respiratory system	Respiratory	GPD1	Glycerol-3-phosphate dehydrogenase	Oncology_II	P21695	OID31358	Inverse variance weighted	108	0.354274	0.0663403	9.28155e-08	Backward MR	backward	EAS	Disease
Chronic sinusitis	Chronic_Sinusitis	ChS	Diseases of the respiratory system	Respiratory	GPD1	Glycerol-3-phosphate dehydrogenase	Oncology_II	P21695	OID31358	MR Egger	108	0.128889	0.237915	0.589132	Backward MR	backward	EAS	Disease
Chronic sinusitis	Chronic_Sinusitis	ChS	Diseases of the respiratory system	Respiratory	GPD1	Glycerol-3-phosphate dehydrogenase	Oncology_II	P21695	OID31358	Weighted median	108	0.281331	0.102407	0.00601094	Backward MR	backward	EAS	Disease
Chronic sinusitis	Chronic_Sinusitis	ChS	Diseases of the respiratory system	Respiratory	GPD1	Glycerol-3-phosphate dehydrogenase	Oncology_II	P21695	OID31358	Weighted mode	108	0.184729	0.222901	0.409091	Backward MR	backward	EAS	Disease
Graves' disease	GD	GD	Endocrine, nutritional and metabolic diseases	Autoimmune	GPI	Glucose-6-phosphate isomerase	Inflammation_II	P06744	OID30680	Inverse variance weighted	34	-0.0432243	0.00554372	6.34058e-15	Backward MR	backward	EUR	Disease
Graves' disease	GD	GD	Endocrine, nutritional and metabolic diseases	Autoimmune	GPI	Glucose-6-phosphate isomerase	Inflammation_II	P06744	OID30680	MR Egger	34	-0.0658437	0.0121913	6.18814e-06	Backward MR	backward	EUR	Disease
Graves' disease	GD	GD	Endocrine, nutritional and metabolic diseases	Autoimmune	GPI	Glucose-6-phosphate isomerase	Inflammation_II	P06744	OID30680	Weighted median	34	-0.049622	0.00607095	2.99141e-16	Backward MR	backward	EUR	Disease
Graves' disease	GD	GD	Endocrine, nutritional and metabolic diseases	Autoimmune	GPI	Glucose-6-phosphate isomerase	Inflammation_II	P06744	OID30680	Weighted mode	34	-0.0523945	0.00677681	6.62344e-09	Backward MR	backward	EUR	Disease
Hyperthyroidism	Hyperthyroidism	Hype	Endocrine, nutritional and metabolic diseases	Metabolic	GPI	Glucose-6-phosphate isomerase	Inflammation_II	P06744	OID30680	Inverse variance weighted	33	-0.0689187	0.00750148	4.02631e-20	Backward MR	backward	EUR	Disease
Hyperthyroidism	Hyperthyroidism	Hype	Endocrine, nutritional and metabolic diseases	Metabolic	GPI	Glucose-6-phosphate isomerase	Inflammation_II	P06744	OID30680	MR Egger	33	-0.0973597	0.0188276	1.31493e-05	Backward MR	backward	EUR	Disease
Hyperthyroidism	Hyperthyroidism	Hype	Endocrine, nutritional and metabolic diseases	Metabolic	GPI	Glucose-6-phosphate isomerase	Inflammation_II	P06744	OID30680	Weighted median	33	-0.0790414	0.00880613	2.81476e-19	Backward MR	backward	EUR	Disease
Hyperthyroidism	Hyperthyroidism	Hype	Endocrine, nutritional and metabolic diseases	Metabolic	GPI	Glucose-6-phosphate isomerase	Inflammation_II	P06744	OID30680	Weighted mode	33	-0.0823185	0.0110549	1.78731e-08	Backward MR	backward	EUR	Disease
IgA nephritis	IgA_nephritis	IN	Diseases of the genitourinary system	Renal	GPI	Glucose-6-phosphate isomerase	Inflammation_II	P06744	OID30680	Inverse variance weighted	35	0.119491	0.0185253	1.11734e-10	Backward MR	backward	EUR	Disease
IgA nephritis	IgA_nephritis	IN	Diseases of the genitourinary system	Renal	GPI	Glucose-6-phosphate isomerase	Inflammation_II	P06744	OID30680	MR Egger	35	0.0905333	0.0435122	0.0453063	Backward MR	backward	EUR	Disease
IgA nephritis	IgA_nephritis	IN	Diseases of the genitourinary system	Renal	GPI	Glucose-6-phosphate isomerase	Inflammation_II	P06744	OID30680	Weighted median	35	0.155482	0.0226914	7.28084e-12	Backward MR	backward	EUR	Disease
IgA nephritis	IgA_nephritis	IN	Diseases of the genitourinary system	Renal	GPI	Glucose-6-phosphate isomerase	Inflammation_II	P06744	OID30680	Weighted mode	35	0.19424	0.0450266	0.000130567	Backward MR	backward	EUR	Disease
Psoriasis vulgaris	PsV	PsV	Diseases of the skin and subcutaneous tissue	Autoimmune	GPI	Glucose-6-phosphate isomerase	Inflammation_II	P06744	OID30680	Inverse variance weighted	131	0.0368028	0.00348096	3.9929e-26	Backward MR	backward	EUR	Disease
Psoriasis vulgaris	PsV	PsV	Diseases of the skin and subcutaneous tissue	Autoimmune	GPI	Glucose-6-phosphate isomerase	Inflammation_II	P06744	OID30680	MR Egger	131	0.0368504	0.00580215	3.35568e-09	Backward MR	backward	EUR	Disease
Psoriasis vulgaris	PsV	PsV	Diseases of the skin and subcutaneous tissue	Autoimmune	GPI	Glucose-6-phosphate isomerase	Inflammation_II	P06744	OID30680	Weighted median	131	0.0345287	0.00481723	7.62405e-13	Backward MR	backward	EUR	Disease
Psoriasis vulgaris	PsV	PsV	Diseases of the skin and subcutaneous tissue	Autoimmune	GPI	Glucose-6-phosphate isomerase	Inflammation_II	P06744	OID30680	Weighted mode	131	0.0345773	0.00564483	1.00001e-08	Backward MR	backward	EUR	Disease
Sjogren's syndrome	Sjogren_Syndrome	SS	Diseases of the musculoskeletal system and connective tissue	Autoimmune	GPI	Glucose-6-phosphate isomerase	Inflammation_II	P06744	OID30680	Inverse variance weighted	20	-0.0485605	0.00641148	3.61936e-14	Backward MR	backward	EUR	Disease
Sjogren's syndrome	Sjogren_Syndrome	SS	Diseases of the musculoskeletal system and connective tissue	Autoimmune	GPI	Glucose-6-phosphate isomerase	Inflammation_II	P06744	OID30680	MR Egger	20	-0.0939041	0.0152238	7.99953e-06	Backward MR	backward	EUR	Disease
Sjogren's syndrome	Sjogren_Syndrome	SS	Diseases of the musculoskeletal system and connective tissue	Autoimmune	GPI	Glucose-6-phosphate isomerase	Inflammation_II	P06744	OID30680	Weighted median	20	-0.0568323	0.00710563	1.26253e-15	Backward MR	backward	EUR	Disease
Sjogren's syndrome	Sjogren_Syndrome	SS	Diseases of the musculoskeletal system and connective tissue	Autoimmune	GPI	Glucose-6-phosphate isomerase	Inflammation_II	P06744	OID30680	Weighted mode	20	-0.0580382	0.00849404	1.60324e-06	Backward MR	backward	EUR	Disease
Systemic lupus erythematosus	SLE	SLE	Diseases of the musculoskeletal system and connective tissue	Autoimmune	GPI	Glucose-6-phosphate isomerase	Inflammation_II	P06744	OID30680	Inverse variance weighted	16	-0.0392541	0.00553787	1.35766e-12	Backward MR	backward	EUR	Disease
Systemic lupus erythematosus	SLE	SLE	Diseases of the musculoskeletal system and connective tissue	Autoimmune	GPI	Glucose-6-phosphate isomerase	Inflammation_II	P06744	OID30680	MR Egger	16	-0.0800193	0.0274432	0.0112839	Backward MR	backward	EUR	Disease
Systemic lupus erythematosus	SLE	SLE	Diseases of the musculoskeletal system and connective tissue	Autoimmune	GPI	Glucose-6-phosphate isomerase	Inflammation_II	P06744	OID30680	Weighted median	16	-0.0447638	0.00599638	8.32095e-14	Backward MR	backward	EUR	Disease
Systemic lupus erythematosus	SLE	SLE	Diseases of the musculoskeletal system and connective tissue	Autoimmune	GPI	Glucose-6-phosphate isomerase	Inflammation_II	P06744	OID30680	Weighted mode	16	-0.0464907	0.00886182	9.86574e-05	Backward MR	backward	EUR	Disease
Type 1 diabetes	T1D	T1D	Endocrine, nutritional and metabolic diseases	Autoimmune	GPI	Glucose-6-phosphate isomerase	Inflammation_II	P06744	OID30680	Inverse variance weighted	232	-0.0259481	0.00333881	7.74572e-15	Backward MR	backward	EUR	Disease
Type 1 diabetes	T1D	T1D	Endocrine, nutritional and metabolic diseases	Autoimmune	GPI	Glucose-6-phosphate isomerase	Inflammation_II	P06744	OID30680	MR Egger	232	-0.0243566	0.00623397	0.000122872	Backward MR	backward	EUR	Disease
Type 1 diabetes	T1D	T1D	Endocrine, nutritional and metabolic diseases	Autoimmune	GPI	Glucose-6-phosphate isomerase	Inflammation_II	P06744	OID30680	Weighted median	232	-0.0180722	0.00427915	2.40737e-05	Backward MR	backward	EUR	Disease
Type 1 diabetes	T1D	T1D	Endocrine, nutritional and metabolic diseases	Autoimmune	GPI	Glucose-6-phosphate isomerase	Inflammation_II	P06744	OID30680	Weighted mode	232	-0.0158472	0.00475424	0.000999516	Backward MR	backward	EUR	Disease
Sjogren's syndrome	Sjogren_Syndrome	SS	Diseases of the musculoskeletal system and connective tissue	Autoimmune	GPIHBP1	Glycosylphosphatidylinositol-anchored high density lipoprotein-binding protein 1	Oncology_II	Q8IV16	OID31469	Inverse variance weighted	20	0.028081	0.00501548	2.15761e-08	Backward MR	backward	EUR	Disease
Sjogren's syndrome	Sjogren_Syndrome	SS	Diseases of the musculoskeletal system and connective tissue	Autoimmune	GPIHBP1	Glycosylphosphatidylinositol-anchored high density lipoprotein-binding protein 1	Oncology_II	Q8IV16	OID31469	MR Egger	20	0.0262375	0.0148642	0.0944983	Backward MR	backward	EUR	Disease
Sjogren's syndrome	Sjogren_Syndrome	SS	Diseases of the musculoskeletal system and connective tissue	Autoimmune	GPIHBP1	Glycosylphosphatidylinositol-anchored high density lipoprotein-binding protein 1	Oncology_II	Q8IV16	OID31469	Weighted median	20	0.0291853	0.00677617	1.65445e-05	Backward MR	backward	EUR	Disease
Sjogren's syndrome	Sjogren_Syndrome	SS	Diseases of the musculoskeletal system and connective tissue	Autoimmune	GPIHBP1	Glycosylphosphatidylinositol-anchored high density lipoprotein-binding protein 1	Oncology_II	Q8IV16	OID31469	Weighted mode	20	0.0305081	0.00906878	0.00325858	Backward MR	backward	EUR	Disease
Graves' disease	GD	GD	Endocrine, nutritional and metabolic diseases	Autoimmune	GPKOW	G-patch domain and KOW motifs-containing protein	Neurology	Q92917	OID20890	Inverse variance weighted	34	-0.021845	0.00402453	5.70065e-08	Backward MR	backward	EUR	Disease
Graves' disease	GD	GD	Endocrine, nutritional and metabolic diseases	Autoimmune	GPKOW	G-patch domain and KOW motifs-containing protein	Neurology	Q92917	OID20890	MR Egger	34	-0.0348574	0.00927764	0.00068928	Backward MR	backward	EUR	Disease
Graves' disease	GD	GD	Endocrine, nutritional and metabolic diseases	Autoimmune	GPKOW	G-patch domain and KOW motifs-containing protein	Neurology	Q92917	OID20890	Weighted median	34	-0.0274155	0.00561581	1.051e-06	Backward MR	backward	EUR	Disease
Graves' disease	GD	GD	Endocrine, nutritional and metabolic diseases	Autoimmune	GPKOW	G-patch domain and KOW motifs-containing protein	Neurology	Q92917	OID20890	Weighted mode	34	-0.030672	0.00708722	0.000131532	Backward MR	backward	EUR	Disease
Hyperthyroidism	Hyperthyroidism	Hype	Endocrine, nutritional and metabolic diseases	Metabolic	GPKOW	G-patch domain and KOW motifs-containing protein	Neurology	Q92917	OID20890	Inverse variance weighted	33	-0.0329257	0.00604422	5.10897e-08	Backward MR	backward	EUR	Disease
Hyperthyroidism	Hyperthyroidism	Hype	Endocrine, nutritional and metabolic diseases	Metabolic	GPKOW	G-patch domain and KOW motifs-containing protein	Neurology	Q92917	OID20890	MR Egger	33	-0.0526387	0.01557	0.00196912	Backward MR	backward	EUR	Disease
Hyperthyroidism	Hyperthyroidism	Hype	Endocrine, nutritional and metabolic diseases	Metabolic	GPKOW	G-patch domain and KOW motifs-containing protein	Neurology	Q92917	OID20890	Weighted median	33	-0.0420697	0.00852475	8.01499e-07	Backward MR	backward	EUR	Disease
Hyperthyroidism	Hyperthyroidism	Hype	Endocrine, nutritional and metabolic diseases	Metabolic	GPKOW	G-patch domain and KOW motifs-containing protein	Neurology	Q92917	OID20890	Weighted mode	33	-0.0458003	0.0107805	0.000173429	Backward MR	backward	EUR	Disease
IgA nephritis	IgA_nephritis	IN	Diseases of the genitourinary system	Renal	GPKOW	G-patch domain and KOW motifs-containing protein	Neurology	Q92917	OID20890	Inverse variance weighted	35	0.0910271	0.0150651	1.51985e-09	Backward MR	backward	EUR	Disease
IgA nephritis	IgA_nephritis	IN	Diseases of the genitourinary system	Renal	GPKOW	G-patch domain and KOW motifs-containing protein	Neurology	Q92917	OID20890	MR Egger	35	0.0557326	0.0352188	0.123081	Backward MR	backward	EUR	Disease
IgA nephritis	IgA_nephritis	IN	Diseases of the genitourinary system	Renal	GPKOW	G-patch domain and KOW motifs-containing protein	Neurology	Q92917	OID20890	Weighted median	35	0.0816919	0.0212987	0.000125295	Backward MR	backward	EUR	Disease
IgA nephritis	IgA_nephritis	IN	Diseases of the genitourinary system	Renal	GPKOW	G-patch domain and KOW motifs-containing protein	Neurology	Q92917	OID20890	Weighted mode	35	0.0943426	0.0387011	0.0201613	Backward MR	backward	EUR	Disease
Sjogren's syndrome	Sjogren_Syndrome	SS	Diseases of the musculoskeletal system and connective tissue	Autoimmune	GPKOW	G-patch domain and KOW motifs-containing protein	Neurology	Q92917	OID20890	Inverse variance weighted	20	-0.0288844	0.00507751	1.28015e-08	Backward MR	backward	EUR	Disease
Sjogren's syndrome	Sjogren_Syndrome	SS	Diseases of the musculoskeletal system and connective tissue	Autoimmune	GPKOW	G-patch domain and KOW motifs-containing protein	Neurology	Q92917	OID20890	MR Egger	20	-0.0522412	0.0146511	0.00220952	Backward MR	backward	EUR	Disease
Sjogren's syndrome	Sjogren_Syndrome	SS	Diseases of the musculoskeletal system and connective tissue	Autoimmune	GPKOW	G-patch domain and KOW motifs-containing protein	Neurology	Q92917	OID20890	Weighted median	20	-0.0309052	0.00717525	1.65334e-05	Backward MR	backward	EUR	Disease
Sjogren's syndrome	Sjogren_Syndrome	SS	Diseases of the musculoskeletal system and connective tissue	Autoimmune	GPKOW	G-patch domain and KOW motifs-containing protein	Neurology	Q92917	OID20890	Weighted mode	20	-0.0335739	0.0104719	0.00465031	Backward MR	backward	EUR	Disease
Graves' disease	GD	GD	Endocrine, nutritional and metabolic diseases	Autoimmune	GPNMB	Transmembrane glycoprotein NMB	Cardiometabolic	Q14956	OID20173	Inverse variance weighted	34	-0.0376576	0.00381815	6.03582e-23	Backward MR	backward	EUR	Disease
Graves' disease	GD	GD	Endocrine, nutritional and metabolic diseases	Autoimmune	GPNMB	Transmembrane glycoprotein NMB	Cardiometabolic	Q14956	OID20173	MR Egger	34	-0.0406187	0.00879898	6.03966e-05	Backward MR	backward	EUR	Disease
Graves' disease	GD	GD	Endocrine, nutritional and metabolic diseases	Autoimmune	GPNMB	Transmembrane glycoprotein NMB	Cardiometabolic	Q14956	OID20173	Weighted median	34	-0.0374187	0.00560333	2.42338e-11	Backward MR	backward	EUR	Disease
Graves' disease	GD	GD	Endocrine, nutritional and metabolic diseases	Autoimmune	GPNMB	Transmembrane glycoprotein NMB	Cardiometabolic	Q14956	OID20173	Weighted mode	34	-0.0384932	0.00664619	1.78137e-06	Backward MR	backward	EUR	Disease
Hyperthyroidism	Hyperthyroidism	Hype	Endocrine, nutritional and metabolic diseases	Metabolic	GPNMB	Transmembrane glycoprotein NMB	Cardiometabolic	Q14956	OID20173	Inverse variance weighted	33	-0.0537198	0.00695573	1.13539e-14	Backward MR	backward	EUR	Disease
Hyperthyroidism	Hyperthyroidism	Hype	Endocrine, nutritional and metabolic diseases	Metabolic	GPNMB	Transmembrane glycoprotein NMB	Cardiometabolic	Q14956	OID20173	MR Egger	33	-0.0641592	0.0180855	0.00126121	Backward MR	backward	EUR	Disease
Hyperthyroidism	Hyperthyroidism	Hype	Endocrine, nutritional and metabolic diseases	Metabolic	GPNMB	Transmembrane glycoprotein NMB	Cardiometabolic	Q14956	OID20173	Weighted median	33	-0.0603284	0.00836045	5.35677e-13	Backward MR	backward	EUR	Disease
Hyperthyroidism	Hyperthyroidism	Hype	Endocrine, nutritional and metabolic diseases	Metabolic	GPNMB	Transmembrane glycoprotein NMB	Cardiometabolic	Q14956	OID20173	Weighted mode	33	-0.062526	0.0102893	8.69178e-07	Backward MR	backward	EUR	Disease
Hypothyroidism	Hypothyroidism	Hypo	Endocrine, nutritional and metabolic diseases	Metabolic	GPNMB	Transmembrane glycoprotein NMB	Cardiometabolic	Q14956	OID20173	Inverse variance weighted	210	-0.0486022	0.00717467	1.25154e-11	Backward MR	backward	EUR	Disease
Hypothyroidism	Hypothyroidism	Hypo	Endocrine, nutritional and metabolic diseases	Metabolic	GPNMB	Transmembrane glycoprotein NMB	Cardiometabolic	Q14956	OID20173	MR Egger	210	-0.0681998	0.0157115	2.21601e-05	Backward MR	backward	EUR	Disease
Hypothyroidism	Hypothyroidism	Hypo	Endocrine, nutritional and metabolic diseases	Metabolic	GPNMB	Transmembrane glycoprotein NMB	Cardiometabolic	Q14956	OID20173	Weighted median	210	-0.0625983	0.00978545	1.58373e-10	Backward MR	backward	EUR	Disease
Hypothyroidism	Hypothyroidism	Hypo	Endocrine, nutritional and metabolic diseases	Metabolic	GPNMB	Transmembrane glycoprotein NMB	Cardiometabolic	Q14956	OID20173	Weighted mode	210	-0.0803764	0.0220173	0.000330598	Backward MR	backward	EUR	Disease
Nephrotic syndrome	Nephrotic_Syndrome	NS	Diseases of the genitourinary system	Renal	GPNMB	Transmembrane glycoprotein NMB	Cardiometabolic	Q14956	OID20173	Inverse variance weighted	5	-0.0537973	0.00827047	7.78261e-11	Backward MR	backward	EUR	Disease
Nephrotic syndrome	Nephrotic_Syndrome	NS	Diseases of the genitourinary system	Renal	GPNMB	Transmembrane glycoprotein NMB	Cardiometabolic	Q14956	OID20173	MR Egger	5	-0.0438351	0.03066	0.248149	Backward MR	backward	EUR	Disease
Nephrotic syndrome	Nephrotic_Syndrome	NS	Diseases of the genitourinary system	Renal	GPNMB	Transmembrane glycoprotein NMB	Cardiometabolic	Q14956	OID20173	Weighted median	5	-0.0502283	0.0102954	1.06768e-06	Backward MR	backward	EUR	Disease
Nephrotic syndrome	Nephrotic_Syndrome	NS	Diseases of the genitourinary system	Renal	GPNMB	Transmembrane glycoprotein NMB	Cardiometabolic	Q14956	OID20173	Weighted mode	5	-0.049595	0.0134359	0.0209959	Backward MR	backward	EUR	Disease
Sjogren's syndrome	Sjogren_Syndrome	SS	Diseases of the musculoskeletal system and connective tissue	Autoimmune	GPNMB	Transmembrane glycoprotein NMB	Cardiometabolic	Q14956	OID20173	Inverse variance weighted	20	-0.0370146	0.00658372	1.88613e-08	Backward MR	backward	EUR	Disease
Sjogren's syndrome	Sjogren_Syndrome	SS	Diseases of the musculoskeletal system and connective tissue	Autoimmune	GPNMB	Transmembrane glycoprotein NMB	Cardiometabolic	Q14956	OID20173	MR Egger	20	-0.0812663	0.0160406	8.04533e-05	Backward MR	backward	EUR	Disease
Sjogren's syndrome	Sjogren_Syndrome	SS	Diseases of the musculoskeletal system and connective tissue	Autoimmune	GPNMB	Transmembrane glycoprotein NMB	Cardiometabolic	Q14956	OID20173	Weighted median	20	-0.045345	0.00680327	2.64337e-11	Backward MR	backward	EUR	Disease
Sjogren's syndrome	Sjogren_Syndrome	SS	Diseases of the musculoskeletal system and connective tissue	Autoimmune	GPNMB	Transmembrane glycoprotein NMB	Cardiometabolic	Q14956	OID20173	Weighted mode	20	-0.0465684	0.00820307	1.7941e-05	Backward MR	backward	EUR	Disease
Systemic lupus erythematosus	SLE	SLE	Diseases of the musculoskeletal system and connective tissue	Autoimmune	GPNMB	Transmembrane glycoprotein NMB	Cardiometabolic	Q14956	OID20173	Inverse variance weighted	16	-0.0310986	0.00458409	1.16868e-11	Backward MR	backward	EUR	Disease
Systemic lupus erythematosus	SLE	SLE	Diseases of the musculoskeletal system and connective tissue	Autoimmune	GPNMB	Transmembrane glycoprotein NMB	Cardiometabolic	Q14956	OID20173	MR Egger	16	-0.0839856	0.0215039	0.00158419	Backward MR	backward	EUR	Disease
Systemic lupus erythematosus	SLE	SLE	Diseases of the musculoskeletal system and connective tissue	Autoimmune	GPNMB	Transmembrane glycoprotein NMB	Cardiometabolic	Q14956	OID20173	Weighted median	16	-0.035515	0.00567208	3.81599e-10	Backward MR	backward	EUR	Disease
Systemic lupus erythematosus	SLE	SLE	Diseases of the musculoskeletal system and connective tissue	Autoimmune	GPNMB	Transmembrane glycoprotein NMB	Cardiometabolic	Q14956	OID20173	Weighted mode	16	-0.0382439	0.00829922	0.000341434	Backward MR	backward	EUR	Disease
Hyperthyroidism	Hyperthyroidism	Hype	Endocrine, nutritional and metabolic diseases	Metabolic	GPR101	Probable G-protein coupled receptor 101	Neurology_II	Q96P66	OID30819	Inverse variance weighted	33	0.0361793	0.00639151	1.5091e-08	Backward MR	backward	EUR	Disease
Hyperthyroidism	Hyperthyroidism	Hype	Endocrine, nutritional and metabolic diseases	Metabolic	GPR101	Probable G-protein coupled receptor 101	Neurology_II	Q96P66	OID30819	MR Egger	33	0.0688736	0.015743	0.000127623	Backward MR	backward	EUR	Disease
Hyperthyroidism	Hyperthyroidism	Hype	Endocrine, nutritional and metabolic diseases	Metabolic	GPR101	Probable G-protein coupled receptor 101	Neurology_II	Q96P66	OID30819	Weighted median	33	0.0404284	0.00883195	4.70515e-06	Backward MR	backward	EUR	Disease
Hyperthyroidism	Hyperthyroidism	Hype	Endocrine, nutritional and metabolic diseases	Metabolic	GPR101	Probable G-protein coupled receptor 101	Neurology_II	Q96P66	OID30819	Weighted mode	33	0.0528113	0.0128169	0.000249384	Backward MR	backward	EUR	Disease
Systemic lupus erythematosus	SLE	SLE	Diseases of the musculoskeletal system and connective tissue	Autoimmune	GPR101	Probable G-protein coupled receptor 101	Neurology_II	Q96P66	OID30819	Inverse variance weighted	16	0.0276901	0.00443979	4.46604e-10	Backward MR	backward	EUR	Disease
Systemic lupus erythematosus	SLE	SLE	Diseases of the musculoskeletal system and connective tissue	Autoimmune	GPR101	Probable G-protein coupled receptor 101	Neurology_II	Q96P66	OID30819	MR Egger	16	0.0418488	0.0229086	0.0891272	Backward MR	backward	EUR	Disease
Systemic lupus erythematosus	SLE	SLE	Diseases of the musculoskeletal system and connective tissue	Autoimmune	GPR101	Probable G-protein coupled receptor 101	Neurology_II	Q96P66	OID30819	Weighted median	16	0.0245747	0.00601731	4.42667e-05	Backward MR	backward	EUR	Disease
Systemic lupus erythematosus	SLE	SLE	Diseases of the musculoskeletal system and connective tissue	Autoimmune	GPR101	Probable G-protein coupled receptor 101	Neurology_II	Q96P66	OID30819	Weighted mode	16	0.022902	0.0115591	0.066195	Backward MR	backward	EUR	Disease
Type 1 diabetes	T1D	T1D	Endocrine, nutritional and metabolic diseases	Autoimmune	GPR101	Probable G-protein coupled receptor 101	Neurology_II	Q96P66	OID30819	Inverse variance weighted	231	0.0180807	0.00261174	4.42579e-12	Backward MR	backward	EUR	Disease
Type 1 diabetes	T1D	T1D	Endocrine, nutritional and metabolic diseases	Autoimmune	GPR101	Probable G-protein coupled receptor 101	Neurology_II	Q96P66	OID30819	MR Egger	231	0.0114008	0.00484898	0.0195632	Backward MR	backward	EUR	Disease
Type 1 diabetes	T1D	T1D	Endocrine, nutritional and metabolic diseases	Autoimmune	GPR101	Probable G-protein coupled receptor 101	Neurology_II	Q96P66	OID30819	Weighted median	231	0.0189457	0.00434688	1.30986e-05	Backward MR	backward	EUR	Disease
Type 1 diabetes	T1D	T1D	Endocrine, nutritional and metabolic diseases	Autoimmune	GPR101	Probable G-protein coupled receptor 101	Neurology_II	Q96P66	OID30819	Weighted mode	231	0.0196422	0.00515255	0.00017695	Backward MR	backward	EUR	Disease
Contact dermatitis	Contact_dermatitis	CD	Diseases of the skin and subcutaneous tissue	Skin	GPR15L	Protein GPR15L	Oncology_II	Q6UWK7	OID31511	Inverse variance weighted	2	0.303523	0.0273914	1.55199e-28	Backward MR	backward	EUR	Disease
Metal allergy	Metal_allergy	MA	Diseases of the skin and subcutaneous tissue	Skin	GPR15L	Protein GPR15L	Oncology_II	Q6UWK7	OID31511	Inverse variance weighted	2	0.304516	0.0256806	1.95964e-32	Backward MR	backward	EUR	Disease
Psoriasis vulgaris	PsV	PsV	Diseases of the skin and subcutaneous tissue	Autoimmune	GPR15L	Protein GPR15L	Oncology_II	Q6UWK7	OID31511	Inverse variance weighted	131	0.0275646	0.00355979	9.68561e-15	Backward MR	backward	EUR	Disease
Psoriasis vulgaris	PsV	PsV	Diseases of the skin and subcutaneous tissue	Autoimmune	GPR15L	Protein GPR15L	Oncology_II	Q6UWK7	OID31511	MR Egger	131	0.0288424	0.00593293	3.32655e-06	Backward MR	backward	EUR	Disease
Psoriasis vulgaris	PsV	PsV	Diseases of the skin and subcutaneous tissue	Autoimmune	GPR15L	Protein GPR15L	Oncology_II	Q6UWK7	OID31511	Weighted median	131	0.0294151	0.00476945	6.94193e-10	Backward MR	backward	EUR	Disease
Psoriasis vulgaris	PsV	PsV	Diseases of the skin and subcutaneous tissue	Autoimmune	GPR15L	Protein GPR15L	Oncology_II	Q6UWK7	OID31511	Weighted mode	131	0.028303	0.00562106	1.55897e-06	Backward MR	backward	EUR	Disease
Rheumatoid arthritis	RA	RA	Diseases of the musculoskeletal system and connective tissue	Autoimmune	GPR15L	Protein GPR15L	Oncology_II	Q6UWK7	OID31511	Inverse variance weighted	90	0.0388341	0.0073282	1.16267e-07	Backward MR	backward	EUR	Disease
Rheumatoid arthritis	RA	RA	Diseases of the musculoskeletal system and connective tissue	Autoimmune	GPR15L	Protein GPR15L	Oncology_II	Q6UWK7	OID31511	MR Egger	90	0.0710592	0.0157472	1.97319e-05	Backward MR	backward	EUR	Disease
Rheumatoid arthritis	RA	RA	Diseases of the musculoskeletal system and connective tissue	Autoimmune	GPR15L	Protein GPR15L	Oncology_II	Q6UWK7	OID31511	Weighted median	90	0.047367	0.00884181	8.45395e-08	Backward MR	backward	EUR	Disease
Rheumatoid arthritis	RA	RA	Diseases of the musculoskeletal system and connective tissue	Autoimmune	GPR15L	Protein GPR15L	Oncology_II	Q6UWK7	OID31511	Weighted mode	90	0.0495703	0.0108042	1.45878e-05	Backward MR	backward	EUR	Disease
Systemic lupus erythematosus	SLE	SLE	Diseases of the musculoskeletal system and connective tissue	Autoimmune	GPR37	Prosaposin receptor GPR37	Cardiometabolic	O15354	OID20095	Inverse variance weighted	16	0.0242527	0.0036148	1.95578e-11	Backward MR	backward	EUR	Disease
Systemic lupus erythematosus	SLE	SLE	Diseases of the musculoskeletal system and connective tissue	Autoimmune	GPR37	Prosaposin receptor GPR37	Cardiometabolic	O15354	OID20095	MR Egger	16	0.0555015	0.0186544	0.0100315	Backward MR	backward	EUR	Disease
Systemic lupus erythematosus	SLE	SLE	Diseases of the musculoskeletal system and connective tissue	Autoimmune	GPR37	Prosaposin receptor GPR37	Cardiometabolic	O15354	OID20095	Weighted median	16	0.0254228	0.00466493	5.04369e-08	Backward MR	backward	EUR	Disease
Systemic lupus erythematosus	SLE	SLE	Diseases of the musculoskeletal system and connective tissue	Autoimmune	GPR37	Prosaposin receptor GPR37	Cardiometabolic	O15354	OID20095	Weighted mode	16	0.0262218	0.00702194	0.00199413	Backward MR	backward	EUR	Disease
Type 1 diabetes	T1D	T1D	Endocrine, nutritional and metabolic diseases	Autoimmune	GPRC5C	G-protein coupled receptor family C group 5 member C	Oncology_II	Q9NQ84	OID31340	Inverse variance weighted	232	-0.0131227	0.00247643	1.16407e-07	Backward MR	backward	EUR	Disease
Type 1 diabetes	T1D	T1D	Endocrine, nutritional and metabolic diseases	Autoimmune	GPRC5C	G-protein coupled receptor family C group 5 member C	Oncology_II	Q9NQ84	OID31340	MR Egger	232	-0.0210334	0.00461475	8.39418e-06	Backward MR	backward	EUR	Disease
Type 1 diabetes	T1D	T1D	Endocrine, nutritional and metabolic diseases	Autoimmune	GPRC5C	G-protein coupled receptor family C group 5 member C	Oncology_II	Q9NQ84	OID31340	Weighted median	232	-0.0132037	0.00381013	0.000529427	Backward MR	backward	EUR	Disease
Type 1 diabetes	T1D	T1D	Endocrine, nutritional and metabolic diseases	Autoimmune	GPRC5C	G-protein coupled receptor family C group 5 member C	Oncology_II	Q9NQ84	OID31340	Weighted mode	232	-0.0147225	0.00435106	0.000840114	Backward MR	backward	EUR	Disease
Graves' disease	GD	GD	Endocrine, nutritional and metabolic diseases	Autoimmune	GRAP2	GRB2-related adapter protein 2	Cardiometabolic	O75791	OID20192	Inverse variance weighted	34	-0.0346531	0.00394331	1.52483e-18	Backward MR	backward	EUR	Disease
Graves' disease	GD	GD	Endocrine, nutritional and metabolic diseases	Autoimmune	GRAP2	GRB2-related adapter protein 2	Cardiometabolic	O75791	OID20192	MR Egger	34	-0.0475356	0.0090874	1.01493e-05	Backward MR	backward	EUR	Disease
Graves' disease	GD	GD	Endocrine, nutritional and metabolic diseases	Autoimmune	GRAP2	GRB2-related adapter protein 2	Cardiometabolic	O75791	OID20192	Weighted median	34	-0.0389674	0.005898	3.92467e-11	Backward MR	backward	EUR	Disease
Graves' disease	GD	GD	Endocrine, nutritional and metabolic diseases	Autoimmune	GRAP2	GRB2-related adapter protein 2	Cardiometabolic	O75791	OID20192	Weighted mode	34	-0.0417333	0.00723505	1.90962e-06	Backward MR	backward	EUR	Disease
Hyperthyroidism	Hyperthyroidism	Hype	Endocrine, nutritional and metabolic diseases	Metabolic	GRAP2	GRB2-related adapter protein 2	Cardiometabolic	O75791	OID20192	Inverse variance weighted	33	-0.0504446	0.0064534	5.42079e-15	Backward MR	backward	EUR	Disease
Hyperthyroidism	Hyperthyroidism	Hype	Endocrine, nutritional and metabolic diseases	Metabolic	GRAP2	GRB2-related adapter protein 2	Cardiometabolic	O75791	OID20192	MR Egger	33	-0.0793044	0.0159195	2.26414e-05	Backward MR	backward	EUR	Disease
Hyperthyroidism	Hyperthyroidism	Hype	Endocrine, nutritional and metabolic diseases	Metabolic	GRAP2	GRB2-related adapter protein 2	Cardiometabolic	O75791	OID20192	Weighted median	33	-0.0599835	0.00890496	1.62845e-11	Backward MR	backward	EUR	Disease
Hyperthyroidism	Hyperthyroidism	Hype	Endocrine, nutritional and metabolic diseases	Metabolic	GRAP2	GRB2-related adapter protein 2	Cardiometabolic	O75791	OID20192	Weighted mode	33	-0.0632266	0.0122951	1.31331e-05	Backward MR	backward	EUR	Disease
IgA nephritis	IgA_nephritis	IN	Diseases of the genitourinary system	Renal	GRAP2	GRB2-related adapter protein 2	Cardiometabolic	O75791	OID20192	Inverse variance weighted	35	0.0903236	0.0156515	7.88456e-09	Backward MR	backward	EUR	Disease
IgA nephritis	IgA_nephritis	IN	Diseases of the genitourinary system	Renal	GRAP2	GRB2-related adapter protein 2	Cardiometabolic	O75791	OID20192	MR Egger	35	0.0753573	0.0368087	0.0486611	Backward MR	backward	EUR	Disease
IgA nephritis	IgA_nephritis	IN	Diseases of the genitourinary system	Renal	GRAP2	GRB2-related adapter protein 2	Cardiometabolic	O75791	OID20192	Weighted median	35	0.122705	0.0220974	2.80917e-08	Backward MR	backward	EUR	Disease
IgA nephritis	IgA_nephritis	IN	Diseases of the genitourinary system	Renal	GRAP2	GRB2-related adapter protein 2	Cardiometabolic	O75791	OID20192	Weighted mode	35	0.134524	0.0428963	0.00352272	Backward MR	backward	EUR	Disease
Psoriasis vulgaris	PsV	PsV	Diseases of the skin and subcutaneous tissue	Autoimmune	GRAP2	GRB2-related adapter protein 2	Cardiometabolic	O75791	OID20192	Inverse variance weighted	131	0.0254297	0.00328613	1.00597e-14	Backward MR	backward	EUR	Disease
Psoriasis vulgaris	PsV	PsV	Diseases of the skin and subcutaneous tissue	Autoimmune	GRAP2	GRB2-related adapter protein 2	Cardiometabolic	O75791	OID20192	MR Egger	131	0.0231647	0.00547225	4.34352e-05	Backward MR	backward	EUR	Disease
Psoriasis vulgaris	PsV	PsV	Diseases of the skin and subcutaneous tissue	Autoimmune	GRAP2	GRB2-related adapter protein 2	Cardiometabolic	O75791	OID20192	Weighted median	131	0.0252151	0.00471389	8.83925e-08	Backward MR	backward	EUR	Disease
Psoriasis vulgaris	PsV	PsV	Diseases of the skin and subcutaneous tissue	Autoimmune	GRAP2	GRB2-related adapter protein 2	Cardiometabolic	O75791	OID20192	Weighted mode	131	0.0247797	0.00551052	1.51115e-05	Backward MR	backward	EUR	Disease
Sjogren's syndrome	Sjogren_Syndrome	SS	Diseases of the musculoskeletal system and connective tissue	Autoimmune	GRAP2	GRB2-related adapter protein 2	Cardiometabolic	O75791	OID20192	Inverse variance weighted	20	-0.0337369	0.00591464	1.17057e-08	Backward MR	backward	EUR	Disease
Sjogren's syndrome	Sjogren_Syndrome	SS	Diseases of the musculoskeletal system and connective tissue	Autoimmune	GRAP2	GRB2-related adapter protein 2	Cardiometabolic	O75791	OID20192	MR Egger	20	-0.0861531	0.0143611	1.12912e-05	Backward MR	backward	EUR	Disease
Sjogren's syndrome	Sjogren_Syndrome	SS	Diseases of the musculoskeletal system and connective tissue	Autoimmune	GRAP2	GRB2-related adapter protein 2	Cardiometabolic	O75791	OID20192	Weighted median	20	-0.0409574	0.00679625	1.67581e-09	Backward MR	backward	EUR	Disease
Sjogren's syndrome	Sjogren_Syndrome	SS	Diseases of the musculoskeletal system and connective tissue	Autoimmune	GRAP2	GRB2-related adapter protein 2	Cardiometabolic	O75791	OID20192	Weighted mode	20	-0.0438939	0.00887177	8.93806e-05	Backward MR	backward	EUR	Disease
Type 1 diabetes	T1D	T1D	Endocrine, nutritional and metabolic diseases	Autoimmune	GRAP2	GRB2-related adapter protein 2	Cardiometabolic	O75791	OID20192	Inverse variance weighted	232	-0.0189627	0.00315799	1.91729e-09	Backward MR	backward	EUR	Disease
Type 1 diabetes	T1D	T1D	Endocrine, nutritional and metabolic diseases	Autoimmune	GRAP2	GRB2-related adapter protein 2	Cardiometabolic	O75791	OID20192	MR Egger	232	-0.0196394	0.00589753	0.0010111	Backward MR	backward	EUR	Disease
Type 1 diabetes	T1D	T1D	Endocrine, nutritional and metabolic diseases	Autoimmune	GRAP2	GRB2-related adapter protein 2	Cardiometabolic	O75791	OID20192	Weighted median	232	-0.0177669	0.00443236	6.11191e-05	Backward MR	backward	EUR	Disease
Type 1 diabetes	T1D	T1D	Endocrine, nutritional and metabolic diseases	Autoimmune	GRAP2	GRB2-related adapter protein 2	Cardiometabolic	O75791	OID20192	Weighted mode	232	-0.0184149	0.00502076	0.00030375	Backward MR	backward	EUR	Disease
Graves' disease	GD	GD	Endocrine, nutritional and metabolic diseases	Autoimmune	GRHPR	Glyoxylate reductase/hydroxypyruvate reductase	Cardiometabolic_II	Q9UBQ7	OID30289	Inverse variance weighted	34	-0.0431884	0.00456011	2.77402e-21	Backward MR	backward	EUR	Disease
Graves' disease	GD	GD	Endocrine, nutritional and metabolic diseases	Autoimmune	GRHPR	Glyoxylate reductase/hydroxypyruvate reductase	Cardiometabolic_II	Q9UBQ7	OID30289	MR Egger	34	-0.0619492	0.0100188	6.39173e-07	Backward MR	backward	EUR	Disease
Graves' disease	GD	GD	Endocrine, nutritional and metabolic diseases	Autoimmune	GRHPR	Glyoxylate reductase/hydroxypyruvate reductase	Cardiometabolic_II	Q9UBQ7	OID30289	Weighted median	34	-0.0484957	0.00558459	3.82663e-18	Backward MR	backward	EUR	Disease
Graves' disease	GD	GD	Endocrine, nutritional and metabolic diseases	Autoimmune	GRHPR	Glyoxylate reductase/hydroxypyruvate reductase	Cardiometabolic_II	Q9UBQ7	OID30289	Weighted mode	34	-0.0526325	0.00695379	1.04438e-08	Backward MR	backward	EUR	Disease
Hyperthyroidism	Hyperthyroidism	Hype	Endocrine, nutritional and metabolic diseases	Metabolic	GRHPR	Glyoxylate reductase/hydroxypyruvate reductase	Cardiometabolic_II	Q9UBQ7	OID30289	Inverse variance weighted	33	-0.0658171	0.00694195	2.51712e-21	Backward MR	backward	EUR	Disease
Hyperthyroidism	Hyperthyroidism	Hype	Endocrine, nutritional and metabolic diseases	Metabolic	GRHPR	Glyoxylate reductase/hydroxypyruvate reductase	Cardiometabolic_II	Q9UBQ7	OID30289	MR Egger	33	-0.100835	0.0168356	1.26475e-06	Backward MR	backward	EUR	Disease
Hyperthyroidism	Hyperthyroidism	Hype	Endocrine, nutritional and metabolic diseases	Metabolic	GRHPR	Glyoxylate reductase/hydroxypyruvate reductase	Cardiometabolic_II	Q9UBQ7	OID30289	Weighted median	33	-0.0767955	0.00858159	3.59157e-19	Backward MR	backward	EUR	Disease
Hyperthyroidism	Hyperthyroidism	Hype	Endocrine, nutritional and metabolic diseases	Metabolic	GRHPR	Glyoxylate reductase/hydroxypyruvate reductase	Cardiometabolic_II	Q9UBQ7	OID30289	Weighted mode	33	-0.0805569	0.0116191	7.51056e-08	Backward MR	backward	EUR	Disease
IgA nephritis	IgA_nephritis	IN	Diseases of the genitourinary system	Renal	GRHPR	Glyoxylate reductase/hydroxypyruvate reductase	Cardiometabolic_II	Q9UBQ7	OID30289	Inverse variance weighted	35	0.127903	0.0179768	1.11989e-12	Backward MR	backward	EUR	Disease
IgA nephritis	IgA_nephritis	IN	Diseases of the genitourinary system	Renal	GRHPR	Glyoxylate reductase/hydroxypyruvate reductase	Cardiometabolic_II	Q9UBQ7	OID30289	MR Egger	35	0.110158	0.0424205	0.0139452	Backward MR	backward	EUR	Disease
IgA nephritis	IgA_nephritis	IN	Diseases of the genitourinary system	Renal	GRHPR	Glyoxylate reductase/hydroxypyruvate reductase	Cardiometabolic_II	Q9UBQ7	OID30289	Weighted median	35	0.166679	0.0224001	9.99238e-14	Backward MR	backward	EUR	Disease
IgA nephritis	IgA_nephritis	IN	Diseases of the genitourinary system	Renal	GRHPR	Glyoxylate reductase/hydroxypyruvate reductase	Cardiometabolic_II	Q9UBQ7	OID30289	Weighted mode	35	0.195073	0.0430533	6.90818e-05	Backward MR	backward	EUR	Disease
Psoriasis vulgaris	PsV	PsV	Diseases of the skin and subcutaneous tissue	Autoimmune	GRHPR	Glyoxylate reductase/hydroxypyruvate reductase	Cardiometabolic_II	Q9UBQ7	OID30289	Inverse variance weighted	131	0.0341827	0.00340212	9.4242e-24	Backward MR	backward	EUR	Disease
Psoriasis vulgaris	PsV	PsV	Diseases of the skin and subcutaneous tissue	Autoimmune	GRHPR	Glyoxylate reductase/hydroxypyruvate reductase	Cardiometabolic_II	Q9UBQ7	OID30289	MR Egger	131	0.036476	0.00566556	2.1779e-09	Backward MR	backward	EUR	Disease
Psoriasis vulgaris	PsV	PsV	Diseases of the skin and subcutaneous tissue	Autoimmune	GRHPR	Glyoxylate reductase/hydroxypyruvate reductase	Cardiometabolic_II	Q9UBQ7	OID30289	Weighted median	131	0.0318732	0.00463817	6.33335e-12	Backward MR	backward	EUR	Disease
Psoriasis vulgaris	PsV	PsV	Diseases of the skin and subcutaneous tissue	Autoimmune	GRHPR	Glyoxylate reductase/hydroxypyruvate reductase	Cardiometabolic_II	Q9UBQ7	OID30289	Weighted mode	131	0.0329553	0.00500355	1.01612e-09	Backward MR	backward	EUR	Disease
Sjogren's syndrome	Sjogren_Syndrome	SS	Diseases of the musculoskeletal system and connective tissue	Autoimmune	GRHPR	Glyoxylate reductase/hydroxypyruvate reductase	Cardiometabolic_II	Q9UBQ7	OID30289	Inverse variance weighted	20	-0.0496351	0.00616184	7.93254e-16	Backward MR	backward	EUR	Disease
Sjogren's syndrome	Sjogren_Syndrome	SS	Diseases of the musculoskeletal system and connective tissue	Autoimmune	GRHPR	Glyoxylate reductase/hydroxypyruvate reductase	Cardiometabolic_II	Q9UBQ7	OID30289	MR Egger	20	-0.0969883	0.0140522	1.87523e-06	Backward MR	backward	EUR	Disease
Sjogren's syndrome	Sjogren_Syndrome	SS	Diseases of the musculoskeletal system and connective tissue	Autoimmune	GRHPR	Glyoxylate reductase/hydroxypyruvate reductase	Cardiometabolic_II	Q9UBQ7	OID30289	Weighted median	20	-0.0566687	0.00700198	5.8101e-16	Backward MR	backward	EUR	Disease
Sjogren's syndrome	Sjogren_Syndrome	SS	Diseases of the musculoskeletal system and connective tissue	Autoimmune	GRHPR	Glyoxylate reductase/hydroxypyruvate reductase	Cardiometabolic_II	Q9UBQ7	OID30289	Weighted mode	20	-0.059825	0.00966905	6.04733e-06	Backward MR	backward	EUR	Disease
Systemic lupus erythematosus	SLE	SLE	Diseases of the musculoskeletal system and connective tissue	Autoimmune	GRHPR	Glyoxylate reductase/hydroxypyruvate reductase	Cardiometabolic_II	Q9UBQ7	OID30289	Inverse variance weighted	16	-0.0373351	0.00612653	1.10125e-09	Backward MR	backward	EUR	Disease
Systemic lupus erythematosus	SLE	SLE	Diseases of the musculoskeletal system and connective tissue	Autoimmune	GRHPR	Glyoxylate reductase/hydroxypyruvate reductase	Cardiometabolic_II	Q9UBQ7	OID30289	MR Egger	16	-0.0978836	0.0282679	0.00380719	Backward MR	backward	EUR	Disease
Systemic lupus erythematosus	SLE	SLE	Diseases of the musculoskeletal system and connective tissue	Autoimmune	GRHPR	Glyoxylate reductase/hydroxypyruvate reductase	Cardiometabolic_II	Q9UBQ7	OID30289	Weighted median	16	-0.0418113	0.0059261	1.7205e-12	Backward MR	backward	EUR	Disease
Systemic lupus erythematosus	SLE	SLE	Diseases of the musculoskeletal system and connective tissue	Autoimmune	GRHPR	Glyoxylate reductase/hydroxypyruvate reductase	Cardiometabolic_II	Q9UBQ7	OID30289	Weighted mode	16	-0.0448683	0.00890289	0.000146646	Backward MR	backward	EUR	Disease
Type 1 diabetes	T1D	T1D	Endocrine, nutritional and metabolic diseases	Autoimmune	GRHPR	Glyoxylate reductase/hydroxypyruvate reductase	Cardiometabolic_II	Q9UBQ7	OID30289	Inverse variance weighted	231	-0.0232848	0.00348747	2.44372e-11	Backward MR	backward	EUR	Disease
Type 1 diabetes	T1D	T1D	Endocrine, nutritional and metabolic diseases	Autoimmune	GRHPR	Glyoxylate reductase/hydroxypyruvate reductase	Cardiometabolic_II	Q9UBQ7	OID30289	MR Egger	231	-0.0260192	0.00650977	8.65525e-05	Backward MR	backward	EUR	Disease
Type 1 diabetes	T1D	T1D	Endocrine, nutritional and metabolic diseases	Autoimmune	GRHPR	Glyoxylate reductase/hydroxypyruvate reductase	Cardiometabolic_II	Q9UBQ7	OID30289	Weighted median	231	-0.0175973	0.00447829	8.51323e-05	Backward MR	backward	EUR	Disease
Type 1 diabetes	T1D	T1D	Endocrine, nutritional and metabolic diseases	Autoimmune	GRHPR	Glyoxylate reductase/hydroxypyruvate reductase	Cardiometabolic_II	Q9UBQ7	OID30289	Weighted mode	231	-0.0164469	0.00475418	0.000644902	Backward MR	backward	EUR	Disease
Graves' disease	GD	GD	Endocrine, nutritional and metabolic diseases	Autoimmune	GRK5	G protein-coupled receptor kinase 5	Cardiometabolic	P34947	OID20066	Inverse variance weighted	34	-0.0228625	0.00401803	1.27055e-08	Backward MR	backward	EUR	Disease
Graves' disease	GD	GD	Endocrine, nutritional and metabolic diseases	Autoimmune	GRK5	G protein-coupled receptor kinase 5	Cardiometabolic	P34947	OID20066	MR Egger	34	-0.0216267	0.00926471	0.0260173	Backward MR	backward	EUR	Disease
Graves' disease	GD	GD	Endocrine, nutritional and metabolic diseases	Autoimmune	GRK5	G protein-coupled receptor kinase 5	Cardiometabolic	P34947	OID20066	Weighted median	34	-0.0218586	0.00574549	0.000142101	Backward MR	backward	EUR	Disease
Graves' disease	GD	GD	Endocrine, nutritional and metabolic diseases	Autoimmune	GRK5	G protein-coupled receptor kinase 5	Cardiometabolic	P34947	OID20066	Weighted mode	34	-0.022068	0.00704066	0.0036041	Backward MR	backward	EUR	Disease
Rheumatoid arthritis	RA	RA	Diseases of the musculoskeletal system and connective tissue	Autoimmune	GRN	Progranulin	Neurology	P28799	OID21159	Inverse variance weighted	90	-0.0445813	0.00841878	1.18719e-07	Backward MR	backward	EUR	Disease
Rheumatoid arthritis	RA	RA	Diseases of the musculoskeletal system and connective tissue	Autoimmune	GRN	Progranulin	Neurology	P28799	OID21159	MR Egger	90	0.005747	0.0176012	0.744812	Backward MR	backward	EUR	Disease
Rheumatoid arthritis	RA	RA	Diseases of the musculoskeletal system and connective tissue	Autoimmune	GRN	Progranulin	Neurology	P28799	OID21159	Weighted median	90	-0.0310131	0.00843453	0.000236068	Backward MR	backward	EUR	Disease
Rheumatoid arthritis	RA	RA	Diseases of the musculoskeletal system and connective tissue	Autoimmune	GRN	Progranulin	Neurology	P28799	OID21159	Weighted mode	90	-0.0299233	0.0079017	0.00027656	Backward MR	backward	EUR	Disease
Graves' disease	GD	GD	Endocrine, nutritional and metabolic diseases	Autoimmune	GRP	Gastrin-releasing peptide	Cardiometabolic_II	P07492	OID30264	Inverse variance weighted	34	-0.0262861	0.00385136	8.78367e-12	Backward MR	backward	EUR	Disease
Graves' disease	GD	GD	Endocrine, nutritional and metabolic diseases	Autoimmune	GRP	Gastrin-releasing peptide	Cardiometabolic_II	P07492	OID30264	MR Egger	34	-0.0280825	0.00887849	0.00341106	Backward MR	backward	EUR	Disease
Graves' disease	GD	GD	Endocrine, nutritional and metabolic diseases	Autoimmune	GRP	Gastrin-releasing peptide	Cardiometabolic_II	P07492	OID30264	Weighted median	34	-0.0265776	0.00527954	4.80161e-07	Backward MR	backward	EUR	Disease
Graves' disease	GD	GD	Endocrine, nutritional and metabolic diseases	Autoimmune	GRP	Gastrin-releasing peptide	Cardiometabolic_II	P07492	OID30264	Weighted mode	34	-0.0262276	0.00679359	0.000498835	Backward MR	backward	EUR	Disease
Hyperthyroidism	Hyperthyroidism	Hype	Endocrine, nutritional and metabolic diseases	Metabolic	GRP	Gastrin-releasing peptide	Cardiometabolic_II	P07492	OID30264	Inverse variance weighted	33	-0.0348001	0.00578456	1.78741e-09	Backward MR	backward	EUR	Disease
Hyperthyroidism	Hyperthyroidism	Hype	Endocrine, nutritional and metabolic diseases	Metabolic	GRP	Gastrin-releasing peptide	Cardiometabolic_II	P07492	OID30264	MR Egger	33	-0.0517814	0.0149002	0.00153139	Backward MR	backward	EUR	Disease
Hyperthyroidism	Hyperthyroidism	Hype	Endocrine, nutritional and metabolic diseases	Metabolic	GRP	Gastrin-releasing peptide	Cardiometabolic_II	P07492	OID30264	Weighted median	33	-0.0403296	0.00824433	9.99216e-07	Backward MR	backward	EUR	Disease
Hyperthyroidism	Hyperthyroidism	Hype	Endocrine, nutritional and metabolic diseases	Metabolic	GRP	Gastrin-releasing peptide	Cardiometabolic_II	P07492	OID30264	Weighted mode	33	-0.0423025	0.0103869	0.000285417	Backward MR	backward	EUR	Disease
Sjogren's syndrome	Sjogren_Syndrome	SS	Diseases of the musculoskeletal system and connective tissue	Autoimmune	GRP	Gastrin-releasing peptide	Cardiometabolic_II	P07492	OID30264	Inverse variance weighted	20	-0.0269031	0.00485724	3.04617e-08	Backward MR	backward	EUR	Disease
Sjogren's syndrome	Sjogren_Syndrome	SS	Diseases of the musculoskeletal system and connective tissue	Autoimmune	GRP	Gastrin-releasing peptide	Cardiometabolic_II	P07492	OID30264	MR Egger	20	-0.0548491	0.014025	0.00102446	Backward MR	backward	EUR	Disease
Sjogren's syndrome	Sjogren_Syndrome	SS	Diseases of the musculoskeletal system and connective tissue	Autoimmune	GRP	Gastrin-releasing peptide	Cardiometabolic_II	P07492	OID30264	Weighted median	20	-0.0279601	0.00660807	2.32444e-05	Backward MR	backward	EUR	Disease
Sjogren's syndrome	Sjogren_Syndrome	SS	Diseases of the musculoskeletal system and connective tissue	Autoimmune	GRP	Gastrin-releasing peptide	Cardiometabolic_II	P07492	OID30264	Weighted mode	20	-0.0291766	0.00845032	0.00266646	Backward MR	backward	EUR	Disease
Systemic lupus erythematosus	SLE	SLE	Diseases of the musculoskeletal system and connective tissue	Autoimmune	GRP	Gastrin-releasing peptide	Cardiometabolic_II	P07492	OID30264	Inverse variance weighted	16	-0.0228051	0.00419884	5.59527e-08	Backward MR	backward	EUR	Disease
Systemic lupus erythematosus	SLE	SLE	Diseases of the musculoskeletal system and connective tissue	Autoimmune	GRP	Gastrin-releasing peptide	Cardiometabolic_II	P07492	OID30264	MR Egger	16	-0.02538	0.0216895	0.261476	Backward MR	backward	EUR	Disease
Systemic lupus erythematosus	SLE	SLE	Diseases of the musculoskeletal system and connective tissue	Autoimmune	GRP	Gastrin-releasing peptide	Cardiometabolic_II	P07492	OID30264	Weighted median	16	-0.0228256	0.00549142	3.23018e-05	Backward MR	backward	EUR	Disease
Systemic lupus erythematosus	SLE	SLE	Diseases of the musculoskeletal system and connective tissue	Autoimmune	GRP	Gastrin-releasing peptide	Cardiometabolic_II	P07492	OID30264	Weighted mode	16	-0.0286393	0.00895441	0.00598402	Backward MR	backward	EUR	Disease
Psoriasis vulgaris	PsV	PsV	Diseases of the skin and subcutaneous tissue	Autoimmune	GRPEL1	GrpE protein homolog 1, mitochondrial	Oncology	Q9HAV7	OID21309	Inverse variance weighted	131	0.0170269	0.00293142	6.30679e-09	Backward MR	backward	EUR	Disease
Psoriasis vulgaris	PsV	PsV	Diseases of the skin and subcutaneous tissue	Autoimmune	GRPEL1	GrpE protein homolog 1, mitochondrial	Oncology	Q9HAV7	OID21309	MR Egger	131	0.0175078	0.00488433	0.00047758	Backward MR	backward	EUR	Disease
Psoriasis vulgaris	PsV	PsV	Diseases of the skin and subcutaneous tissue	Autoimmune	GRPEL1	GrpE protein homolog 1, mitochondrial	Oncology	Q9HAV7	OID21309	Weighted median	131	0.0118961	0.00442115	0.00712964	Backward MR	backward	EUR	Disease
Psoriasis vulgaris	PsV	PsV	Diseases of the skin and subcutaneous tissue	Autoimmune	GRPEL1	GrpE protein homolog 1, mitochondrial	Oncology	Q9HAV7	OID21309	Weighted mode	131	0.0124675	0.00512442	0.016336	Backward MR	backward	EUR	Disease
Rheumatoid arthritis	RA	RA	Diseases of the musculoskeletal system and connective tissue	Autoimmune	GRPEL1	GrpE protein homolog 1, mitochondrial	Oncology	Q9HAV7	OID21309	Inverse variance weighted	90	-0.0274942	0.0052808	1.92491e-07	Backward MR	backward	EUR	Disease
Rheumatoid arthritis	RA	RA	Diseases of the musculoskeletal system and connective tissue	Autoimmune	GRPEL1	GrpE protein homolog 1, mitochondrial	Oncology	Q9HAV7	OID21309	MR Egger	90	-0.00811308	0.0116128	0.486624	Backward MR	backward	EUR	Disease
Rheumatoid arthritis	RA	RA	Diseases of the musculoskeletal system and connective tissue	Autoimmune	GRPEL1	GrpE protein homolog 1, mitochondrial	Oncology	Q9HAV7	OID21309	Weighted median	90	-0.0170624	0.00827923	0.0393153	Backward MR	backward	EUR	Disease
Rheumatoid arthritis	RA	RA	Diseases of the musculoskeletal system and connective tissue	Autoimmune	GRPEL1	GrpE protein homolog 1, mitochondrial	Oncology	Q9HAV7	OID21309	Weighted mode	90	-0.017039	0.0100902	0.0947837	Backward MR	backward	EUR	Disease
Rheumatoid arthritis	RA	RA	Diseases of the musculoskeletal system and connective tissue	Autoimmune	GRPEL1	GrpE protein homolog 1, mitochondrial	Oncology	Q9HAV7	OID21309	Inverse variance weighted	164	-0.212789	0.0404253	1.41145e-07	Backward MR	backward	EAS	Disease
Rheumatoid arthritis	RA	RA	Diseases of the musculoskeletal system and connective tissue	Autoimmune	GRPEL1	GrpE protein homolog 1, mitochondrial	Oncology	Q9HAV7	OID21309	MR Egger	164	-0.319762	0.0847137	0.00022452	Backward MR	backward	EAS	Disease
Rheumatoid arthritis	RA	RA	Diseases of the musculoskeletal system and connective tissue	Autoimmune	GRPEL1	GrpE protein homolog 1, mitochondrial	Oncology	Q9HAV7	OID21309	Weighted median	164	-0.225746	0.0647989	0.000494359	Backward MR	backward	EAS	Disease
Rheumatoid arthritis	RA	RA	Diseases of the musculoskeletal system and connective tissue	Autoimmune	GRPEL1	GrpE protein homolog 1, mitochondrial	Oncology	Q9HAV7	OID21309	Weighted mode	164	-0.215417	0.111887	0.0559315	Backward MR	backward	EAS	Disease
Graves' disease	GD	GD	Endocrine, nutritional and metabolic diseases	Autoimmune	GRSF1	G-rich sequence factor 1	Oncology_II	Q12849	OID31224	Inverse variance weighted	34	-0.030625	0.00553203	3.09547e-08	Backward MR	backward	EUR	Disease
Graves' disease	GD	GD	Endocrine, nutritional and metabolic diseases	Autoimmune	GRSF1	G-rich sequence factor 1	Oncology_II	Q12849	OID31224	MR Egger	34	-0.0137163	0.0125254	0.281657	Backward MR	backward	EUR	Disease
Graves' disease	GD	GD	Endocrine, nutritional and metabolic diseases	Autoimmune	GRSF1	G-rich sequence factor 1	Oncology_II	Q12849	OID31224	Weighted median	34	-0.0242013	0.00616653	8.68648e-05	Backward MR	backward	EUR	Disease
Graves' disease	GD	GD	Endocrine, nutritional and metabolic diseases	Autoimmune	GRSF1	G-rich sequence factor 1	Oncology_II	Q12849	OID31224	Weighted mode	34	-0.0217728	0.00614814	0.00121054	Backward MR	backward	EUR	Disease
Graves' disease	GD	GD	Endocrine, nutritional and metabolic diseases	Autoimmune	GSAP	Gamma-secretase-activating protein	Oncology	A4D1B5	OID21173	Inverse variance weighted	34	-0.0237623	0.00432887	4.03634e-08	Backward MR	backward	EUR	Disease
Graves' disease	GD	GD	Endocrine, nutritional and metabolic diseases	Autoimmune	GSAP	Gamma-secretase-activating protein	Oncology	A4D1B5	OID21173	MR Egger	34	-0.0363053	0.00983135	0.000823063	Backward MR	backward	EUR	Disease
Graves' disease	GD	GD	Endocrine, nutritional and metabolic diseases	Autoimmune	GSAP	Gamma-secretase-activating protein	Oncology	A4D1B5	OID21173	Weighted median	34	-0.0288185	0.00572366	4.77889e-07	Backward MR	backward	EUR	Disease
Graves' disease	GD	GD	Endocrine, nutritional and metabolic diseases	Autoimmune	GSAP	Gamma-secretase-activating protein	Oncology	A4D1B5	OID21173	Weighted mode	34	-0.0291839	0.00682338	0.000152279	Backward MR	backward	EUR	Disease
Hyperthyroidism	Hyperthyroidism	Hype	Endocrine, nutritional and metabolic diseases	Metabolic	GSAP	Gamma-secretase-activating protein	Oncology	A4D1B5	OID21173	Inverse variance weighted	33	-0.037914	0.00609887	5.08151e-10	Backward MR	backward	EUR	Disease
Hyperthyroidism	Hyperthyroidism	Hype	Endocrine, nutritional and metabolic diseases	Metabolic	GSAP	Gamma-secretase-activating protein	Oncology	A4D1B5	OID21173	MR Egger	33	-0.0423187	0.0157553	0.0115139	Backward MR	backward	EUR	Disease
Hyperthyroidism	Hyperthyroidism	Hype	Endocrine, nutritional and metabolic diseases	Metabolic	GSAP	Gamma-secretase-activating protein	Oncology	A4D1B5	OID21173	Weighted median	33	-0.0469247	0.00862453	5.30298e-08	Backward MR	backward	EUR	Disease
Hyperthyroidism	Hyperthyroidism	Hype	Endocrine, nutritional and metabolic diseases	Metabolic	GSAP	Gamma-secretase-activating protein	Oncology	A4D1B5	OID21173	Weighted mode	33	-0.0468575	0.0109758	0.000163481	Backward MR	backward	EUR	Disease
Sjogren's syndrome	Sjogren_Syndrome	SS	Diseases of the musculoskeletal system and connective tissue	Autoimmune	GSAP	Gamma-secretase-activating protein	Oncology	A4D1B5	OID21173	Inverse variance weighted	20	-0.0305411	0.00512317	2.50137e-09	Backward MR	backward	EUR	Disease
Sjogren's syndrome	Sjogren_Syndrome	SS	Diseases of the musculoskeletal system and connective tissue	Autoimmune	GSAP	Gamma-secretase-activating protein	Oncology	A4D1B5	OID21173	MR Egger	20	-0.0453115	0.0147858	0.00667718	Backward MR	backward	EUR	Disease
Sjogren's syndrome	Sjogren_Syndrome	SS	Diseases of the musculoskeletal system and connective tissue	Autoimmune	GSAP	Gamma-secretase-activating protein	Oncology	A4D1B5	OID21173	Weighted median	20	-0.0348965	0.00682805	3.20874e-07	Backward MR	backward	EUR	Disease
Sjogren's syndrome	Sjogren_Syndrome	SS	Diseases of the musculoskeletal system and connective tissue	Autoimmune	GSAP	Gamma-secretase-activating protein	Oncology	A4D1B5	OID21173	Weighted mode	20	-0.035802	0.00856219	0.000506344	Backward MR	backward	EUR	Disease
Systemic lupus erythematosus	SLE	SLE	Diseases of the musculoskeletal system and connective tissue	Autoimmune	GSAP	Gamma-secretase-activating protein	Oncology	A4D1B5	OID21173	Inverse variance weighted	16	-0.0299227	0.00443013	1.43478e-11	Backward MR	backward	EUR	Disease
Systemic lupus erythematosus	SLE	SLE	Diseases of the musculoskeletal system and connective tissue	Autoimmune	GSAP	Gamma-secretase-activating protein	Oncology	A4D1B5	OID21173	MR Egger	16	-0.0343302	0.0228614	0.155398	Backward MR	backward	EUR	Disease
Systemic lupus erythematosus	SLE	SLE	Diseases of the musculoskeletal system and connective tissue	Autoimmune	GSAP	Gamma-secretase-activating protein	Oncology	A4D1B5	OID21173	Weighted median	16	-0.0304333	0.00565074	7.21554e-08	Backward MR	backward	EUR	Disease
Systemic lupus erythematosus	SLE	SLE	Diseases of the musculoskeletal system and connective tissue	Autoimmune	GSAP	Gamma-secretase-activating protein	Oncology	A4D1B5	OID21173	Weighted mode	16	-0.0309119	0.00882644	0.00320908	Backward MR	backward	EUR	Disease
Asthma	Asthma	As	Diseases of the respiratory system	Respiratory	GSN	Gelsolin	Inflammation_II	P06396	OID30714	Inverse variance weighted	105	-0.0969376	0.0136804	1.38187e-12	Backward MR	backward	EUR	Disease
Asthma	Asthma	As	Diseases of the respiratory system	Respiratory	GSN	Gelsolin	Inflammation_II	P06396	OID30714	MR Egger	105	-0.101826	0.0368928	0.00684208	Backward MR	backward	EUR	Disease
Asthma	Asthma	As	Diseases of the respiratory system	Respiratory	GSN	Gelsolin	Inflammation_II	P06396	OID30714	Weighted median	105	-0.0748593	0.0177433	2.45359e-05	Backward MR	backward	EUR	Disease
Asthma	Asthma	As	Diseases of the respiratory system	Respiratory	GSN	Gelsolin	Inflammation_II	P06396	OID30714	Weighted mode	105	-0.0786562	0.0323562	0.01677	Backward MR	backward	EUR	Disease
Hyperthyroidism	Hyperthyroidism	Hype	Endocrine, nutritional and metabolic diseases	Metabolic	GSN	Gelsolin	Inflammation_II	P06396	OID30714	Inverse variance weighted	33	-0.0369764	0.00588618	3.34463e-10	Backward MR	backward	EUR	Disease
Hyperthyroidism	Hyperthyroidism	Hype	Endocrine, nutritional and metabolic diseases	Metabolic	GSN	Gelsolin	Inflammation_II	P06396	OID30714	MR Egger	33	-0.0528953	0.015159	0.00147448	Backward MR	backward	EUR	Disease
Hyperthyroidism	Hyperthyroidism	Hype	Endocrine, nutritional and metabolic diseases	Metabolic	GSN	Gelsolin	Inflammation_II	P06396	OID30714	Weighted median	33	-0.0379394	0.00849967	8.05811e-06	Backward MR	backward	EUR	Disease
Hyperthyroidism	Hyperthyroidism	Hype	Endocrine, nutritional and metabolic diseases	Metabolic	GSN	Gelsolin	Inflammation_II	P06396	OID30714	Weighted mode	33	-0.0439402	0.0119989	0.000895707	Backward MR	backward	EUR	Disease
Pediatric asthma	Ped_asthma	PA	Diseases of the respiratory system	Respiratory	GSN	Gelsolin	Inflammation_II	P06396	OID30714	Inverse variance weighted	92	-0.0904598	0.0124186	3.23589e-13	Backward MR	backward	EUR	Disease
Pediatric asthma	Ped_asthma	PA	Diseases of the respiratory system	Respiratory	GSN	Gelsolin	Inflammation_II	P06396	OID30714	MR Egger	92	-0.115179	0.0330802	0.000770606	Backward MR	backward	EUR	Disease
Pediatric asthma	Ped_asthma	PA	Diseases of the respiratory system	Respiratory	GSN	Gelsolin	Inflammation_II	P06396	OID30714	Weighted median	92	-0.0781817	0.0170469	4.51212e-06	Backward MR	backward	EUR	Disease
Pediatric asthma	Ped_asthma	PA	Diseases of the respiratory system	Respiratory	GSN	Gelsolin	Inflammation_II	P06396	OID30714	Weighted mode	92	-0.0859259	0.0309545	0.00668275	Backward MR	backward	EUR	Disease
Hyperthyroidism	Hyperthyroidism	Hype	Endocrine, nutritional and metabolic diseases	Metabolic	GSR	Glutathione reductase, mitochondrial	Inflammation_II	P00390	OID30700	Inverse variance weighted	33	-0.036741	0.0067865	6.16904e-08	Backward MR	backward	EUR	Disease
Hyperthyroidism	Hyperthyroidism	Hype	Endocrine, nutritional and metabolic diseases	Metabolic	GSR	Glutathione reductase, mitochondrial	Inflammation_II	P00390	OID30700	MR Egger	33	-0.0437738	0.0177029	0.0190989	Backward MR	backward	EUR	Disease
Hyperthyroidism	Hyperthyroidism	Hype	Endocrine, nutritional and metabolic diseases	Metabolic	GSR	Glutathione reductase, mitochondrial	Inflammation_II	P00390	OID30700	Weighted median	33	-0.0365698	0.00871623	2.72155e-05	Backward MR	backward	EUR	Disease
Hyperthyroidism	Hyperthyroidism	Hype	Endocrine, nutritional and metabolic diseases	Metabolic	GSR	Glutathione reductase, mitochondrial	Inflammation_II	P00390	OID30700	Weighted mode	33	-0.0380613	0.0110439	0.00160961	Backward MR	backward	EUR	Disease
Sjogren's syndrome	Sjogren_Syndrome	SS	Diseases of the musculoskeletal system and connective tissue	Autoimmune	GSR	Glutathione reductase, mitochondrial	Inflammation_II	P00390	OID30700	Inverse variance weighted	20	-0.0290976	0.00488554	2.58708e-09	Backward MR	backward	EUR	Disease
Sjogren's syndrome	Sjogren_Syndrome	SS	Diseases of the musculoskeletal system and connective tissue	Autoimmune	GSR	Glutathione reductase, mitochondrial	Inflammation_II	P00390	OID30700	MR Egger	20	-0.0336513	0.0141001	0.0281911	Backward MR	backward	EUR	Disease
Sjogren's syndrome	Sjogren_Syndrome	SS	Diseases of the musculoskeletal system and connective tissue	Autoimmune	GSR	Glutathione reductase, mitochondrial	Inflammation_II	P00390	OID30700	Weighted median	20	-0.0300277	0.00656594	4.80198e-06	Backward MR	backward	EUR	Disease
Sjogren's syndrome	Sjogren_Syndrome	SS	Diseases of the musculoskeletal system and connective tissue	Autoimmune	GSR	Glutathione reductase, mitochondrial	Inflammation_II	P00390	OID30700	Weighted mode	20	-0.0326053	0.00888441	0.00162749	Backward MR	backward	EUR	Disease
Cholecystitis	Cholecystitis	Cho	Diseases of the digestive system	Digestive	GSTA1	Glutathione S-transferase A1	Cardiometabolic	P08263	OID20166	Inverse variance weighted	25	0.0636435	0.0107282	2.98593e-09	Backward MR	backward	EUR	Disease
Cholecystitis	Cholecystitis	Cho	Diseases of the digestive system	Digestive	GSTA1	Glutathione S-transferase A1	Cardiometabolic	P08263	OID20166	MR Egger	25	0.048388	0.0174378	0.010773	Backward MR	backward	EUR	Disease
Cholecystitis	Cholecystitis	Cho	Diseases of the digestive system	Digestive	GSTA1	Glutathione S-transferase A1	Cardiometabolic	P08263	OID20166	Weighted median	25	0.0569792	0.0154873	0.000234074	Backward MR	backward	EUR	Disease
Cholecystitis	Cholecystitis	Cho	Diseases of the digestive system	Digestive	GSTA1	Glutathione S-transferase A1	Cardiometabolic	P08263	OID20166	Weighted mode	25	0.0575068	0.0179337	0.00377953	Backward MR	backward	EUR	Disease
Graves' disease	GD	GD	Endocrine, nutritional and metabolic diseases	Autoimmune	GSTA1	Glutathione S-transferase A1	Cardiometabolic	P08263	OID20166	Inverse variance weighted	34	-0.0423237	0.00690694	8.91532e-10	Backward MR	backward	EUR	Disease
Graves' disease	GD	GD	Endocrine, nutritional and metabolic diseases	Autoimmune	GSTA1	Glutathione S-transferase A1	Cardiometabolic	P08263	OID20166	MR Egger	34	-0.0763859	0.0147201	1.14603e-05	Backward MR	backward	EUR	Disease
Graves' disease	GD	GD	Endocrine, nutritional and metabolic diseases	Autoimmune	GSTA1	Glutathione S-transferase A1	Cardiometabolic	P08263	OID20166	Weighted median	34	-0.0521863	0.00630496	1.26304e-16	Backward MR	backward	EUR	Disease
Graves' disease	GD	GD	Endocrine, nutritional and metabolic diseases	Autoimmune	GSTA1	Glutathione S-transferase A1	Cardiometabolic	P08263	OID20166	Weighted mode	34	-0.0557688	0.00670337	1.30871e-09	Backward MR	backward	EUR	Disease
Hyperthyroidism	Hyperthyroidism	Hype	Endocrine, nutritional and metabolic diseases	Metabolic	GSTA1	Glutathione S-transferase A1	Cardiometabolic	P08263	OID20166	Inverse variance weighted	33	-0.0731037	0.00853217	1.05288e-17	Backward MR	backward	EUR	Disease
Hyperthyroidism	Hyperthyroidism	Hype	Endocrine, nutritional and metabolic diseases	Metabolic	GSTA1	Glutathione S-transferase A1	Cardiometabolic	P08263	OID20166	MR Egger	33	-0.0941233	0.021985	0.000166223	Backward MR	backward	EUR	Disease
Hyperthyroidism	Hyperthyroidism	Hype	Endocrine, nutritional and metabolic diseases	Metabolic	GSTA1	Glutathione S-transferase A1	Cardiometabolic	P08263	OID20166	Weighted median	33	-0.0835488	0.00921221	1.19722e-19	Backward MR	backward	EUR	Disease
Hyperthyroidism	Hyperthyroidism	Hype	Endocrine, nutritional and metabolic diseases	Metabolic	GSTA1	Glutathione S-transferase A1	Cardiometabolic	P08263	OID20166	Weighted mode	33	-0.0863861	0.0111918	8.44216e-09	Backward MR	backward	EUR	Disease
IgA nephritis	IgA_nephritis	IN	Diseases of the genitourinary system	Renal	GSTA1	Glutathione S-transferase A1	Cardiometabolic	P08263	OID20166	Inverse variance weighted	35	0.148349	0.0216936	8.00922e-12	Backward MR	backward	EUR	Disease
IgA nephritis	IgA_nephritis	IN	Diseases of the genitourinary system	Renal	GSTA1	Glutathione S-transferase A1	Cardiometabolic	P08263	OID20166	MR Egger	35	0.110035	0.0501593	0.0354059	Backward MR	backward	EUR	Disease
IgA nephritis	IgA_nephritis	IN	Diseases of the genitourinary system	Renal	GSTA1	Glutathione S-transferase A1	Cardiometabolic	P08263	OID20166	Weighted median	35	0.168333	0.0245199	6.6419e-12	Backward MR	backward	EUR	Disease
IgA nephritis	IgA_nephritis	IN	Diseases of the genitourinary system	Renal	GSTA1	Glutathione S-transferase A1	Cardiometabolic	P08263	OID20166	Weighted mode	35	0.193816	0.0426393	6.61889e-05	Backward MR	backward	EUR	Disease
Psoriasis vulgaris	PsV	PsV	Diseases of the skin and subcutaneous tissue	Autoimmune	GSTA1	Glutathione S-transferase A1	Cardiometabolic	P08263	OID20166	Inverse variance weighted	131	0.0242582	0.00423595	1.02381e-08	Backward MR	backward	EUR	Disease
Psoriasis vulgaris	PsV	PsV	Diseases of the skin and subcutaneous tissue	Autoimmune	GSTA1	Glutathione S-transferase A1	Cardiometabolic	P08263	OID20166	MR Egger	131	0.0266872	0.00705485	0.000236263	Backward MR	backward	EUR	Disease
Psoriasis vulgaris	PsV	PsV	Diseases of the skin and subcutaneous tissue	Autoimmune	GSTA1	Glutathione S-transferase A1	Cardiometabolic	P08263	OID20166	Weighted median	131	0.026927	0.0047986	2.00659e-08	Backward MR	backward	EUR	Disease
Psoriasis vulgaris	PsV	PsV	Diseases of the skin and subcutaneous tissue	Autoimmune	GSTA1	Glutathione S-transferase A1	Cardiometabolic	P08263	OID20166	Weighted mode	131	0.0265496	0.00530286	1.76527e-06	Backward MR	backward	EUR	Disease
Sjogren's syndrome	Sjogren_Syndrome	SS	Diseases of the musculoskeletal system and connective tissue	Autoimmune	GSTA1	Glutathione S-transferase A1	Cardiometabolic	P08263	OID20166	Inverse variance weighted	20	-0.0613026	0.00747884	2.46862e-16	Backward MR	backward	EUR	Disease
Sjogren's syndrome	Sjogren_Syndrome	SS	Diseases of the musculoskeletal system and connective tissue	Autoimmune	GSTA1	Glutathione S-transferase A1	Cardiometabolic	P08263	OID20166	MR Egger	20	-0.0786952	0.0216641	0.00190432	Backward MR	backward	EUR	Disease
Sjogren's syndrome	Sjogren_Syndrome	SS	Diseases of the musculoskeletal system and connective tissue	Autoimmune	GSTA1	Glutathione S-transferase A1	Cardiometabolic	P08263	OID20166	Weighted median	20	-0.0628378	0.00748215	4.52755e-17	Backward MR	backward	EUR	Disease
Sjogren's syndrome	Sjogren_Syndrome	SS	Diseases of the musculoskeletal system and connective tissue	Autoimmune	GSTA1	Glutathione S-transferase A1	Cardiometabolic	P08263	OID20166	Weighted mode	20	-0.063985	0.00954252	2.07499e-06	Backward MR	backward	EUR	Disease
Systemic lupus erythematosus	SLE	SLE	Diseases of the musculoskeletal system and connective tissue	Autoimmune	GSTA1	Glutathione S-transferase A1	Cardiometabolic	P08263	OID20166	Inverse variance weighted	16	-0.0464677	0.00517853	2.8817e-19	Backward MR	backward	EUR	Disease
Systemic lupus erythematosus	SLE	SLE	Diseases of the musculoskeletal system and connective tissue	Autoimmune	GSTA1	Glutathione S-transferase A1	Cardiometabolic	P08263	OID20166	MR Egger	16	-0.0399761	0.0274051	0.166714	Backward MR	backward	EUR	Disease
Systemic lupus erythematosus	SLE	SLE	Diseases of the musculoskeletal system and connective tissue	Autoimmune	GSTA1	Glutathione S-transferase A1	Cardiometabolic	P08263	OID20166	Weighted median	16	-0.0495536	0.0060143	1.73223e-16	Backward MR	backward	EUR	Disease
Systemic lupus erythematosus	SLE	SLE	Diseases of the musculoskeletal system and connective tissue	Autoimmune	GSTA1	Glutathione S-transferase A1	Cardiometabolic	P08263	OID20166	Weighted mode	16	-0.0527806	0.00827946	1.24795e-05	Backward MR	backward	EUR	Disease
Type 2 diabetes	T2D	T2D	Endocrine, nutritional and metabolic diseases	Metabolic	GSTA1	Glutathione S-transferase A1	Cardiometabolic	P08263	OID20166	Inverse variance weighted	195	0.0753035	0.0108953	4.7934e-12	Backward MR	backward	EUR	Disease
Type 2 diabetes	T2D	T2D	Endocrine, nutritional and metabolic diseases	Metabolic	GSTA1	Glutathione S-transferase A1	Cardiometabolic	P08263	OID20166	MR Egger	195	0.0459982	0.0245722	0.0627243	Backward MR	backward	EUR	Disease
Type 2 diabetes	T2D	T2D	Endocrine, nutritional and metabolic diseases	Metabolic	GSTA1	Glutathione S-transferase A1	Cardiometabolic	P08263	OID20166	Weighted median	195	0.0488283	0.0166732	0.00340554	Backward MR	backward	EUR	Disease
Type 2 diabetes	T2D	T2D	Endocrine, nutritional and metabolic diseases	Metabolic	GSTA1	Glutathione S-transferase A1	Cardiometabolic	P08263	OID20166	Weighted mode	195	0.0372728	0.0230894	0.108091	Backward MR	backward	EUR	Disease
Hyperthyroidism	Hyperthyroidism	Hype	Endocrine, nutritional and metabolic diseases	Metabolic	GSTA3	Glutathione S-transferase A3	Oncology	Q16772	OID21242	Inverse variance weighted	33	-0.05228	0.00823834	2.21065e-10	Backward MR	backward	EUR	Disease
Hyperthyroidism	Hyperthyroidism	Hype	Endocrine, nutritional and metabolic diseases	Metabolic	GSTA3	Glutathione S-transferase A3	Oncology	Q16772	OID21242	MR Egger	33	-0.0635941	0.0214862	0.00585488	Backward MR	backward	EUR	Disease
Hyperthyroidism	Hyperthyroidism	Hype	Endocrine, nutritional and metabolic diseases	Metabolic	GSTA3	Glutathione S-transferase A3	Oncology	Q16772	OID21242	Weighted median	33	-0.0549276	0.0091449	1.89726e-09	Backward MR	backward	EUR	Disease
Hyperthyroidism	Hyperthyroidism	Hype	Endocrine, nutritional and metabolic diseases	Metabolic	GSTA3	Glutathione S-transferase A3	Oncology	Q16772	OID21242	Weighted mode	33	-0.0583124	0.011048	8.84788e-06	Backward MR	backward	EUR	Disease
IgA nephritis	IgA_nephritis	IN	Diseases of the genitourinary system	Renal	GSTA3	Glutathione S-transferase A3	Oncology	Q16772	OID21242	Inverse variance weighted	35	0.126419	0.0167824	4.96572e-14	Backward MR	backward	EUR	Disease
IgA nephritis	IgA_nephritis	IN	Diseases of the genitourinary system	Renal	GSTA3	Glutathione S-transferase A3	Oncology	Q16772	OID21242	MR Egger	35	0.100711	0.0391506	0.0147865	Backward MR	backward	EUR	Disease
IgA nephritis	IgA_nephritis	IN	Diseases of the genitourinary system	Renal	GSTA3	Glutathione S-transferase A3	Oncology	Q16772	OID21242	Weighted median	35	0.136159	0.021088	1.07009e-10	Backward MR	backward	EUR	Disease
IgA nephritis	IgA_nephritis	IN	Diseases of the genitourinary system	Renal	GSTA3	Glutathione S-transferase A3	Oncology	Q16772	OID21242	Weighted mode	35	0.150023	0.0379712	0.000372592	Backward MR	backward	EUR	Disease
Psoriasis vulgaris	PsV	PsV	Diseases of the skin and subcutaneous tissue	Autoimmune	GSTA3	Glutathione S-transferase A3	Oncology	Q16772	OID21242	Inverse variance weighted	131	0.0241638	0.00373809	1.01818e-10	Backward MR	backward	EUR	Disease
Psoriasis vulgaris	PsV	PsV	Diseases of the skin and subcutaneous tissue	Autoimmune	GSTA3	Glutathione S-transferase A3	Oncology	Q16772	OID21242	MR Egger	131	0.0274877	0.00621605	2.05525e-05	Backward MR	backward	EUR	Disease
Psoriasis vulgaris	PsV	PsV	Diseases of the skin and subcutaneous tissue	Autoimmune	GSTA3	Glutathione S-transferase A3	Oncology	Q16772	OID21242	Weighted median	131	0.0255771	0.00501144	3.32998e-07	Backward MR	backward	EUR	Disease
Psoriasis vulgaris	PsV	PsV	Diseases of the skin and subcutaneous tissue	Autoimmune	GSTA3	Glutathione S-transferase A3	Oncology	Q16772	OID21242	Weighted mode	131	0.0264533	0.0055333	4.65312e-06	Backward MR	backward	EUR	Disease
Sjogren's syndrome	Sjogren_Syndrome	SS	Diseases of the musculoskeletal system and connective tissue	Autoimmune	GSTA3	Glutathione S-transferase A3	Oncology	Q16772	OID21242	Inverse variance weighted	20	-0.0466432	0.0065352	9.52393e-13	Backward MR	backward	EUR	Disease
Sjogren's syndrome	Sjogren_Syndrome	SS	Diseases of the musculoskeletal system and connective tissue	Autoimmune	GSTA3	Glutathione S-transferase A3	Oncology	Q16772	OID21242	MR Egger	20	-0.0451085	0.0193141	0.0312897	Backward MR	backward	EUR	Disease
Sjogren's syndrome	Sjogren_Syndrome	SS	Diseases of the musculoskeletal system and connective tissue	Autoimmune	GSTA3	Glutathione S-transferase A3	Oncology	Q16772	OID21242	Weighted median	20	-0.0486371	0.00738569	4.53936e-11	Backward MR	backward	EUR	Disease
Sjogren's syndrome	Sjogren_Syndrome	SS	Diseases of the musculoskeletal system and connective tissue	Autoimmune	GSTA3	Glutathione S-transferase A3	Oncology	Q16772	OID21242	Weighted mode	20	-0.0462721	0.00983812	0.000154748	Backward MR	backward	EUR	Disease
Systemic lupus erythematosus	SLE	SLE	Diseases of the musculoskeletal system and connective tissue	Autoimmune	GSTA3	Glutathione S-transferase A3	Oncology	Q16772	OID21242	Inverse variance weighted	16	-0.0370602	0.00444022	7.03323e-17	Backward MR	backward	EUR	Disease
Systemic lupus erythematosus	SLE	SLE	Diseases of the musculoskeletal system and connective tissue	Autoimmune	GSTA3	Glutathione S-transferase A3	Oncology	Q16772	OID21242	MR Egger	16	-0.014947	0.0227663	0.522122	Backward MR	backward	EUR	Disease
Systemic lupus erythematosus	SLE	SLE	Diseases of the musculoskeletal system and connective tissue	Autoimmune	GSTA3	Glutathione S-transferase A3	Oncology	Q16772	OID21242	Weighted median	16	-0.0366049	0.00593644	6.99777e-10	Backward MR	backward	EUR	Disease
Systemic lupus erythematosus	SLE	SLE	Diseases of the musculoskeletal system and connective tissue	Autoimmune	GSTA3	Glutathione S-transferase A3	Oncology	Q16772	OID21242	Weighted mode	16	-0.0365589	0.00810705	0.000415347	Backward MR	backward	EUR	Disease
Pediatric asthma	Ped_asthma	PA	Diseases of the respiratory system	Respiratory	GSTM4	Glutathione S-transferase Mu 4	Cardiometabolic_II	Q03013	OID30164	Inverse variance weighted	92	-0.0606757	0.0115312	1.42605e-07	Backward MR	backward	EUR	Disease
Pediatric asthma	Ped_asthma	PA	Diseases of the respiratory system	Respiratory	GSTM4	Glutathione S-transferase Mu 4	Cardiometabolic_II	Q03013	OID30164	MR Egger	92	-0.0773452	0.030753	0.0136767	Backward MR	backward	EUR	Disease
Pediatric asthma	Ped_asthma	PA	Diseases of the respiratory system	Respiratory	GSTM4	Glutathione S-transferase Mu 4	Cardiometabolic_II	Q03013	OID30164	Weighted median	92	-0.0810731	0.0171881	2.39556e-06	Backward MR	backward	EUR	Disease
Pediatric asthma	Ped_asthma	PA	Diseases of the respiratory system	Respiratory	GSTM4	Glutathione S-transferase Mu 4	Cardiometabolic_II	Q03013	OID30164	Weighted mode	92	-0.0989377	0.0288788	0.000921103	Backward MR	backward	EUR	Disease
Graves' disease	GD	GD	Endocrine, nutritional and metabolic diseases	Autoimmune	GSTP1	Glutathione S-transferase P	Neurology	P09211	OID20876	Inverse variance weighted	181	0.216453	0.0338103	1.53371e-10	Backward MR	backward	EAS	Disease
Graves' disease	GD	GD	Endocrine, nutritional and metabolic diseases	Autoimmune	GSTP1	Glutathione S-transferase P	Neurology	P09211	OID20876	MR Egger	181	0.223817	0.10591	0.0359638	Backward MR	backward	EAS	Disease
Graves' disease	GD	GD	Endocrine, nutritional and metabolic diseases	Autoimmune	GSTP1	Glutathione S-transferase P	Neurology	P09211	OID20876	Weighted median	181	0.174589	0.048336	0.000303851	Backward MR	backward	EAS	Disease
Graves' disease	GD	GD	Endocrine, nutritional and metabolic diseases	Autoimmune	GSTP1	Glutathione S-transferase P	Neurology	P09211	OID20876	Weighted mode	181	0.181068	0.102159	0.0780154	Backward MR	backward	EAS	Disease
Graves' disease	GD	GD	Endocrine, nutritional and metabolic diseases	Autoimmune	GSTT2B	Glutathione S-transferase theta-2B	Neurology_II	P0CG30	OID31097	Inverse variance weighted	34	-0.0207427	0.00257913	8.79909e-16	Backward MR	backward	EUR	Disease
Graves' disease	GD	GD	Endocrine, nutritional and metabolic diseases	Autoimmune	GSTT2B	Glutathione S-transferase theta-2B	Neurology_II	P0CG30	OID31097	MR Egger	34	-0.0207572	0.00598976	0.0015289	Backward MR	backward	EUR	Disease
Graves' disease	GD	GD	Endocrine, nutritional and metabolic diseases	Autoimmune	GSTT2B	Glutathione S-transferase theta-2B	Neurology_II	P0CG30	OID31097	Weighted median	34	-0.0213761	0.00373749	1.06928e-08	Backward MR	backward	EUR	Disease
Graves' disease	GD	GD	Endocrine, nutritional and metabolic diseases	Autoimmune	GSTT2B	Glutathione S-transferase theta-2B	Neurology_II	P0CG30	OID31097	Weighted mode	34	-0.0216005	0.00434903	2.0345e-05	Backward MR	backward	EUR	Disease
Hyperthyroidism	Hyperthyroidism	Hype	Endocrine, nutritional and metabolic diseases	Metabolic	GSTT2B	Glutathione S-transferase theta-2B	Neurology_II	P0CG30	OID31097	Inverse variance weighted	33	-0.0269822	0.00386222	2.82439e-12	Backward MR	backward	EUR	Disease
Hyperthyroidism	Hyperthyroidism	Hype	Endocrine, nutritional and metabolic diseases	Metabolic	GSTT2B	Glutathione S-transferase theta-2B	Neurology_II	P0CG30	OID31097	MR Egger	33	-0.041179	0.00994721	0.000247351	Backward MR	backward	EUR	Disease
Hyperthyroidism	Hyperthyroidism	Hype	Endocrine, nutritional and metabolic diseases	Metabolic	GSTT2B	Glutathione S-transferase theta-2B	Neurology_II	P0CG30	OID31097	Weighted median	33	-0.0306444	0.00565835	6.10202e-08	Backward MR	backward	EUR	Disease
Hyperthyroidism	Hyperthyroidism	Hype	Endocrine, nutritional and metabolic diseases	Metabolic	GSTT2B	Glutathione S-transferase theta-2B	Neurology_II	P0CG30	OID31097	Weighted mode	33	-0.0340267	0.00752496	7.92838e-05	Backward MR	backward	EUR	Disease
IgA nephritis	IgA_nephritis	IN	Diseases of the genitourinary system	Renal	GSTT2B	Glutathione S-transferase theta-2B	Neurology_II	P0CG30	OID31097	Inverse variance weighted	35	0.0558196	0.0107055	1.84705e-07	Backward MR	backward	EUR	Disease
IgA nephritis	IgA_nephritis	IN	Diseases of the genitourinary system	Renal	GSTT2B	Glutathione S-transferase theta-2B	Neurology_II	P0CG30	OID31097	MR Egger	35	0.0443877	0.0253221	0.0889017	Backward MR	backward	EUR	Disease
IgA nephritis	IgA_nephritis	IN	Diseases of the genitourinary system	Renal	GSTT2B	Glutathione S-transferase theta-2B	Neurology_II	P0CG30	OID31097	Weighted median	35	0.0649613	0.0142514	5.1586e-06	Backward MR	backward	EUR	Disease
IgA nephritis	IgA_nephritis	IN	Diseases of the genitourinary system	Renal	GSTT2B	Glutathione S-transferase theta-2B	Neurology_II	P0CG30	OID31097	Weighted mode	35	0.0871643	0.0268766	0.00265104	Backward MR	backward	EUR	Disease
Sjogren's syndrome	Sjogren_Syndrome	SS	Diseases of the musculoskeletal system and connective tissue	Autoimmune	GSTT2B	Glutathione S-transferase theta-2B	Neurology_II	P0CG30	OID31097	Inverse variance weighted	20	-0.0221014	0.00341618	9.82442e-11	Backward MR	backward	EUR	Disease
Sjogren's syndrome	Sjogren_Syndrome	SS	Diseases of the musculoskeletal system and connective tissue	Autoimmune	GSTT2B	Glutathione S-transferase theta-2B	Neurology_II	P0CG30	OID31097	MR Egger	20	-0.0451679	0.009364	0.00013621	Backward MR	backward	EUR	Disease
Sjogren's syndrome	Sjogren_Syndrome	SS	Diseases of the musculoskeletal system and connective tissue	Autoimmune	GSTT2B	Glutathione S-transferase theta-2B	Neurology_II	P0CG30	OID31097	Weighted median	20	-0.0242619	0.00469942	2.43373e-07	Backward MR	backward	EUR	Disease
Sjogren's syndrome	Sjogren_Syndrome	SS	Diseases of the musculoskeletal system and connective tissue	Autoimmune	GSTT2B	Glutathione S-transferase theta-2B	Neurology_II	P0CG30	OID31097	Weighted mode	20	-0.0260629	0.00614492	0.00044162	Backward MR	backward	EUR	Disease
Systemic lupus erythematosus	SLE	SLE	Diseases of the musculoskeletal system and connective tissue	Autoimmune	GSTT2B	Glutathione S-transferase theta-2B	Neurology_II	P0CG30	OID31097	Inverse variance weighted	16	-0.016404	0.00314935	1.9016e-07	Backward MR	backward	EUR	Disease
Systemic lupus erythematosus	SLE	SLE	Diseases of the musculoskeletal system and connective tissue	Autoimmune	GSTT2B	Glutathione S-transferase theta-2B	Neurology_II	P0CG30	OID31097	MR Egger	16	-0.052656	0.0144785	0.00269418	Backward MR	backward	EUR	Disease
Systemic lupus erythematosus	SLE	SLE	Diseases of the musculoskeletal system and connective tissue	Autoimmune	GSTT2B	Glutathione S-transferase theta-2B	Neurology_II	P0CG30	OID31097	Weighted median	16	-0.0209975	0.00387499	6.00271e-08	Backward MR	backward	EUR	Disease
Systemic lupus erythematosus	SLE	SLE	Diseases of the musculoskeletal system and connective tissue	Autoimmune	GSTT2B	Glutathione S-transferase theta-2B	Neurology_II	P0CG30	OID31097	Weighted mode	16	-0.0228476	0.00600185	0.00171929	Backward MR	backward	EUR	Disease
Graves' disease	GD	GD	Endocrine, nutritional and metabolic diseases	Autoimmune	GTPBP2	GTP-binding protein 2	Neurology_II	Q9BX10	OID30946	Inverse variance weighted	34	-0.0425697	0.00406746	1.23888e-25	Backward MR	backward	EUR	Disease
Graves' disease	GD	GD	Endocrine, nutritional and metabolic diseases	Autoimmune	GTPBP2	GTP-binding protein 2	Neurology_II	Q9BX10	OID30946	MR Egger	34	-0.0545193	0.0092269	1.41387e-06	Backward MR	backward	EUR	Disease
Graves' disease	GD	GD	Endocrine, nutritional and metabolic diseases	Autoimmune	GTPBP2	GTP-binding protein 2	Neurology_II	Q9BX10	OID30946	Weighted median	34	-0.0467024	0.00591466	2.87899e-15	Backward MR	backward	EUR	Disease
Graves' disease	GD	GD	Endocrine, nutritional and metabolic diseases	Autoimmune	GTPBP2	GTP-binding protein 2	Neurology_II	Q9BX10	OID30946	Weighted mode	34	-0.0478304	0.00758733	3.95444e-07	Backward MR	backward	EUR	Disease
Hyperthyroidism	Hyperthyroidism	Hype	Endocrine, nutritional and metabolic diseases	Metabolic	GTPBP2	GTP-binding protein 2	Neurology_II	Q9BX10	OID30946	Inverse variance weighted	33	-0.0618235	0.00667763	2.07714e-20	Backward MR	backward	EUR	Disease
Hyperthyroidism	Hyperthyroidism	Hype	Endocrine, nutritional and metabolic diseases	Metabolic	GTPBP2	GTP-binding protein 2	Neurology_II	Q9BX10	OID30946	MR Egger	33	-0.0903954	0.0165612	5.77073e-06	Backward MR	backward	EUR	Disease
Hyperthyroidism	Hyperthyroidism	Hype	Endocrine, nutritional and metabolic diseases	Metabolic	GTPBP2	GTP-binding protein 2	Neurology_II	Q9BX10	OID30946	Weighted median	33	-0.0645427	0.00908841	1.23279e-12	Backward MR	backward	EUR	Disease
Hyperthyroidism	Hyperthyroidism	Hype	Endocrine, nutritional and metabolic diseases	Metabolic	GTPBP2	GTP-binding protein 2	Neurology_II	Q9BX10	OID30946	Weighted mode	33	-0.0722601	0.0116427	5.97846e-07	Backward MR	backward	EUR	Disease
IgA nephritis	IgA_nephritis	IN	Diseases of the genitourinary system	Renal	GTPBP2	GTP-binding protein 2	Neurology_II	Q9BX10	OID30946	Inverse variance weighted	35	0.0985941	0.0167071	3.60587e-09	Backward MR	backward	EUR	Disease
IgA nephritis	IgA_nephritis	IN	Diseases of the genitourinary system	Renal	GTPBP2	GTP-binding protein 2	Neurology_II	Q9BX10	OID30946	MR Egger	35	0.108169	0.0396307	0.0100957	Backward MR	backward	EUR	Disease
IgA nephritis	IgA_nephritis	IN	Diseases of the genitourinary system	Renal	GTPBP2	GTP-binding protein 2	Neurology_II	Q9BX10	OID30946	Weighted median	35	0.116559	0.0220992	1.3323e-07	Backward MR	backward	EUR	Disease
IgA nephritis	IgA_nephritis	IN	Diseases of the genitourinary system	Renal	GTPBP2	GTP-binding protein 2	Neurology_II	Q9BX10	OID30946	Weighted mode	35	0.142648	0.0460524	0.00389822	Backward MR	backward	EUR	Disease
Psoriasis vulgaris	PsV	PsV	Diseases of the skin and subcutaneous tissue	Autoimmune	GTPBP2	GTP-binding protein 2	Neurology_II	Q9BX10	OID30946	Inverse variance weighted	131	0.0285841	0.00351014	3.84692e-16	Backward MR	backward	EUR	Disease
Psoriasis vulgaris	PsV	PsV	Diseases of the skin and subcutaneous tissue	Autoimmune	GTPBP2	GTP-binding protein 2	Neurology_II	Q9BX10	OID30946	MR Egger	131	0.027191	0.00584719	8.0911e-06	Backward MR	backward	EUR	Disease
Psoriasis vulgaris	PsV	PsV	Diseases of the skin and subcutaneous tissue	Autoimmune	GTPBP2	GTP-binding protein 2	Neurology_II	Q9BX10	OID30946	Weighted median	131	0.0273615	0.00472039	6.77289e-09	Backward MR	backward	EUR	Disease
Psoriasis vulgaris	PsV	PsV	Diseases of the skin and subcutaneous tissue	Autoimmune	GTPBP2	GTP-binding protein 2	Neurology_II	Q9BX10	OID30946	Weighted mode	131	0.0275808	0.00575345	4.40348e-06	Backward MR	backward	EUR	Disease
Sjogren's syndrome	Sjogren_Syndrome	SS	Diseases of the musculoskeletal system and connective tissue	Autoimmune	GTPBP2	GTP-binding protein 2	Neurology_II	Q9BX10	OID30946	Inverse variance weighted	20	-0.0435156	0.00586709	1.19906e-13	Backward MR	backward	EUR	Disease
Sjogren's syndrome	Sjogren_Syndrome	SS	Diseases of the musculoskeletal system and connective tissue	Autoimmune	GTPBP2	GTP-binding protein 2	Neurology_II	Q9BX10	OID30946	MR Egger	20	-0.0948133	0.0144788	3.73886e-06	Backward MR	backward	EUR	Disease
Sjogren's syndrome	Sjogren_Syndrome	SS	Diseases of the musculoskeletal system and connective tissue	Autoimmune	GTPBP2	GTP-binding protein 2	Neurology_II	Q9BX10	OID30946	Weighted median	20	-0.0532899	0.00686724	8.49163e-15	Backward MR	backward	EUR	Disease
Sjogren's syndrome	Sjogren_Syndrome	SS	Diseases of the musculoskeletal system and connective tissue	Autoimmune	GTPBP2	GTP-binding protein 2	Neurology_II	Q9BX10	OID30946	Weighted mode	20	-0.0548248	0.00933689	1.17985e-05	Backward MR	backward	EUR	Disease
Systemic lupus erythematosus	SLE	SLE	Diseases of the musculoskeletal system and connective tissue	Autoimmune	GTPBP2	GTP-binding protein 2	Neurology_II	Q9BX10	OID30946	Inverse variance weighted	16	-0.0328679	0.00579147	1.38509e-08	Backward MR	backward	EUR	Disease
Systemic lupus erythematosus	SLE	SLE	Diseases of the musculoskeletal system and connective tissue	Autoimmune	GTPBP2	GTP-binding protein 2	Neurology_II	Q9BX10	OID30946	MR Egger	16	-0.0872689	0.027171	0.00627114	Backward MR	backward	EUR	Disease
Systemic lupus erythematosus	SLE	SLE	Diseases of the musculoskeletal system and connective tissue	Autoimmune	GTPBP2	GTP-binding protein 2	Neurology_II	Q9BX10	OID30946	Weighted median	16	-0.0388818	0.0062524	5.01293e-10	Backward MR	backward	EUR	Disease
Systemic lupus erythematosus	SLE	SLE	Diseases of the musculoskeletal system and connective tissue	Autoimmune	GTPBP2	GTP-binding protein 2	Neurology_II	Q9BX10	OID30946	Weighted mode	16	-0.0399877	0.0086127	0.000318734	Backward MR	backward	EUR	Disease
Type 1 diabetes	T1D	T1D	Endocrine, nutritional and metabolic diseases	Autoimmune	GTPBP2	GTP-binding protein 2	Neurology_II	Q9BX10	OID30946	Inverse variance weighted	231	-0.0248979	0.00339237	2.14566e-13	Backward MR	backward	EUR	Disease
Type 1 diabetes	T1D	T1D	Endocrine, nutritional and metabolic diseases	Autoimmune	GTPBP2	GTP-binding protein 2	Neurology_II	Q9BX10	OID30946	MR Egger	231	-0.0215532	0.00633013	0.000781518	Backward MR	backward	EUR	Disease
Type 1 diabetes	T1D	T1D	Endocrine, nutritional and metabolic diseases	Autoimmune	GTPBP2	GTP-binding protein 2	Neurology_II	Q9BX10	OID30946	Weighted median	231	-0.0203349	0.00450936	6.4987e-06	Backward MR	backward	EUR	Disease
Type 1 diabetes	T1D	T1D	Endocrine, nutritional and metabolic diseases	Autoimmune	GTPBP2	GTP-binding protein 2	Neurology_II	Q9BX10	OID30946	Weighted mode	231	-0.0204942	0.00496149	5.0654e-05	Backward MR	backward	EUR	Disease
Autoimmune hepatitis	AIH	AIH	Diseases of the digestive system	Autoimmune	GUCA2A	Guanylin	Neurology	Q02747	OID21101	Inverse variance weighted	3	0.0594609	0.0103253	8.47263e-09	Backward MR	backward	EUR	Disease
Autoimmune hepatitis	AIH	AIH	Diseases of the digestive system	Autoimmune	GUCA2A	Guanylin	Neurology	Q02747	OID21101	MR Egger	3	0.119118	0.0886898	0.407441	Backward MR	backward	EUR	Disease
Autoimmune hepatitis	AIH	AIH	Diseases of the digestive system	Autoimmune	GUCA2A	Guanylin	Neurology	Q02747	OID21101	Weighted median	3	0.0541666	0.0135155	6.13022e-05	Backward MR	backward	EUR	Disease
Autoimmune hepatitis	AIH	AIH	Diseases of the digestive system	Autoimmune	GUCA2A	Guanylin	Neurology	Q02747	OID21101	Weighted mode	3	0.0538356	0.0162007	0.0798611	Backward MR	backward	EUR	Disease
Chronic glomerulonephritis	Chronic_Glomerulonephritis	ChG	Diseases of the genitourinary system	Renal	GUCA2A	Guanylin	Neurology	Q02747	OID21101	Inverse variance weighted	2	0.0367695	0.00679517	6.26317e-08	Backward MR	backward	EUR	Disease
Graves' disease	GD	GD	Endocrine, nutritional and metabolic diseases	Autoimmune	GUCA2A	Guanylin	Neurology	Q02747	OID21101	Inverse variance weighted	34	0.0352851	0.00554128	1.91896e-10	Backward MR	backward	EUR	Disease
Graves' disease	GD	GD	Endocrine, nutritional and metabolic diseases	Autoimmune	GUCA2A	Guanylin	Neurology	Q02747	OID21101	MR Egger	34	0.035159	0.0129675	0.0106878	Backward MR	backward	EUR	Disease
Graves' disease	GD	GD	Endocrine, nutritional and metabolic diseases	Autoimmune	GUCA2A	Guanylin	Neurology	Q02747	OID21101	Weighted median	34	0.0379673	0.00624578	1.21025e-09	Backward MR	backward	EUR	Disease
Graves' disease	GD	GD	Endocrine, nutritional and metabolic diseases	Autoimmune	GUCA2A	Guanylin	Neurology	Q02747	OID21101	Weighted mode	34	0.0470423	0.00930094	1.55579e-05	Backward MR	backward	EUR	Disease
Hyperthyroidism	Hyperthyroidism	Hype	Endocrine, nutritional and metabolic diseases	Metabolic	GUCA2A	Guanylin	Neurology	Q02747	OID21101	Inverse variance weighted	33	0.0480368	0.00734895	6.29534e-11	Backward MR	backward	EUR	Disease
Hyperthyroidism	Hyperthyroidism	Hype	Endocrine, nutritional and metabolic diseases	Metabolic	GUCA2A	Guanylin	Neurology	Q02747	OID21101	MR Egger	33	0.0695007	0.0187662	0.000826594	Backward MR	backward	EUR	Disease
Hyperthyroidism	Hyperthyroidism	Hype	Endocrine, nutritional and metabolic diseases	Metabolic	GUCA2A	Guanylin	Neurology	Q02747	OID21101	Weighted median	33	0.0576707	0.00938692	8.06049e-10	Backward MR	backward	EUR	Disease
Hyperthyroidism	Hyperthyroidism	Hype	Endocrine, nutritional and metabolic diseases	Metabolic	GUCA2A	Guanylin	Neurology	Q02747	OID21101	Weighted mode	33	0.074748	0.014261	9.84459e-06	Backward MR	backward	EUR	Disease
Sjogren's syndrome	Sjogren_Syndrome	SS	Diseases of the musculoskeletal system and connective tissue	Autoimmune	GUCA2A	Guanylin	Neurology	Q02747	OID21101	Inverse variance weighted	20	0.0353687	0.00658154	7.70408e-08	Backward MR	backward	EUR	Disease
Sjogren's syndrome	Sjogren_Syndrome	SS	Diseases of the musculoskeletal system and connective tissue	Autoimmune	GUCA2A	Guanylin	Neurology	Q02747	OID21101	MR Egger	20	0.0592317	0.0185696	0.00507603	Backward MR	backward	EUR	Disease
Sjogren's syndrome	Sjogren_Syndrome	SS	Diseases of the musculoskeletal system and connective tissue	Autoimmune	GUCA2A	Guanylin	Neurology	Q02747	OID21101	Weighted median	20	0.0351047	0.00827785	2.22726e-05	Backward MR	backward	EUR	Disease
Sjogren's syndrome	Sjogren_Syndrome	SS	Diseases of the musculoskeletal system and connective tissue	Autoimmune	GUCA2A	Guanylin	Neurology	Q02747	OID21101	Weighted mode	20	0.0357783	0.0141167	0.0202139	Backward MR	backward	EUR	Disease
Type 1 diabetes	T1D	T1D	Endocrine, nutritional and metabolic diseases	Autoimmune	GUCA2A	Guanylin	Neurology	Q02747	OID21101	Inverse variance weighted	232	0.0174774	0.00274652	1.97217e-10	Backward MR	backward	EUR	Disease
Type 1 diabetes	T1D	T1D	Endocrine, nutritional and metabolic diseases	Autoimmune	GUCA2A	Guanylin	Neurology	Q02747	OID21101	MR Egger	232	0.00687357	0.00506199	0.175833	Backward MR	backward	EUR	Disease
Type 1 diabetes	T1D	T1D	Endocrine, nutritional and metabolic diseases	Autoimmune	GUCA2A	Guanylin	Neurology	Q02747	OID21101	Weighted median	232	0.0195532	0.00411526	2.0201e-06	Backward MR	backward	EUR	Disease
Type 1 diabetes	T1D	T1D	Endocrine, nutritional and metabolic diseases	Autoimmune	GUCA2A	Guanylin	Neurology	Q02747	OID21101	Weighted mode	232	0.0211172	0.00647591	0.00127836	Backward MR	backward	EUR	Disease
Hypothyroidism	Hypothyroidism	Hypo	Endocrine, nutritional and metabolic diseases	Metabolic	GUK1	Guanylate kinase	Cardiometabolic_II	Q16774	OID30148	Inverse variance weighted	210	-0.0343443	0.00619528	2.96284e-08	Backward MR	backward	EUR	Disease
Hypothyroidism	Hypothyroidism	Hypo	Endocrine, nutritional and metabolic diseases	Metabolic	GUK1	Guanylate kinase	Cardiometabolic_II	Q16774	OID30148	MR Egger	210	-0.0789919	0.0134207	1.56811e-08	Backward MR	backward	EUR	Disease
Hypothyroidism	Hypothyroidism	Hypo	Endocrine, nutritional and metabolic diseases	Metabolic	GUK1	Guanylate kinase	Cardiometabolic_II	Q16774	OID30148	Weighted median	210	-0.0391749	0.00973589	5.72759e-05	Backward MR	backward	EUR	Disease
Hypothyroidism	Hypothyroidism	Hypo	Endocrine, nutritional and metabolic diseases	Metabolic	GUK1	Guanylate kinase	Cardiometabolic_II	Q16774	OID30148	Weighted mode	210	-0.0630849	0.0154598	6.39156e-05	Backward MR	backward	EUR	Disease
Graves' disease	GD	GD	Endocrine, nutritional and metabolic diseases	Autoimmune	GUSB	Beta-glucuronidase	Cardiometabolic	P08236	OID20296	Inverse variance weighted	34	-0.0309658	0.00524093	3.45351e-09	Backward MR	backward	EUR	Disease
Graves' disease	GD	GD	Endocrine, nutritional and metabolic diseases	Autoimmune	GUSB	Beta-glucuronidase	Cardiometabolic	P08236	OID20296	MR Egger	34	-0.0577467	0.0110846	1.07983e-05	Backward MR	backward	EUR	Disease
Graves' disease	GD	GD	Endocrine, nutritional and metabolic diseases	Autoimmune	GUSB	Beta-glucuronidase	Cardiometabolic	P08236	OID20296	Weighted median	34	-0.0371101	0.00592016	3.64707e-10	Backward MR	backward	EUR	Disease
Graves' disease	GD	GD	Endocrine, nutritional and metabolic diseases	Autoimmune	GUSB	Beta-glucuronidase	Cardiometabolic	P08236	OID20296	Weighted mode	34	-0.0411374	0.00681539	8.67902e-07	Backward MR	backward	EUR	Disease
Hyperthyroidism	Hyperthyroidism	Hype	Endocrine, nutritional and metabolic diseases	Metabolic	GUSB	Beta-glucuronidase	Cardiometabolic	P08236	OID20296	Inverse variance weighted	33	-0.0432151	0.00804279	7.7376e-08	Backward MR	backward	EUR	Disease
Hyperthyroidism	Hyperthyroidism	Hype	Endocrine, nutritional and metabolic diseases	Metabolic	GUSB	Beta-glucuronidase	Cardiometabolic	P08236	OID20296	MR Egger	33	-0.090856	0.0188876	3.69626e-05	Backward MR	backward	EUR	Disease
Hyperthyroidism	Hyperthyroidism	Hype	Endocrine, nutritional and metabolic diseases	Metabolic	GUSB	Beta-glucuronidase	Cardiometabolic	P08236	OID20296	Weighted median	33	-0.0609964	0.00871933	2.64252e-12	Backward MR	backward	EUR	Disease
Hyperthyroidism	Hyperthyroidism	Hype	Endocrine, nutritional and metabolic diseases	Metabolic	GUSB	Beta-glucuronidase	Cardiometabolic	P08236	OID20296	Weighted mode	33	-0.0653806	0.0111788	1.68314e-06	Backward MR	backward	EUR	Disease
IgA nephritis	IgA_nephritis	IN	Diseases of the genitourinary system	Renal	GUSB	Beta-glucuronidase	Cardiometabolic	P08236	OID20296	Inverse variance weighted	35	0.13676	0.0185022	1.45124e-13	Backward MR	backward	EUR	Disease
IgA nephritis	IgA_nephritis	IN	Diseases of the genitourinary system	Renal	GUSB	Beta-glucuronidase	Cardiometabolic	P08236	OID20296	MR Egger	35	0.0842519	0.042567	0.056178	Backward MR	backward	EUR	Disease
IgA nephritis	IgA_nephritis	IN	Diseases of the genitourinary system	Renal	GUSB	Beta-glucuronidase	Cardiometabolic	P08236	OID20296	Weighted median	35	0.161434	0.0206911	6.0875e-15	Backward MR	backward	EUR	Disease
IgA nephritis	IgA_nephritis	IN	Diseases of the genitourinary system	Renal	GUSB	Beta-glucuronidase	Cardiometabolic	P08236	OID20296	Weighted mode	35	0.171995	0.0333395	1.06863e-05	Backward MR	backward	EUR	Disease
Sjogren's syndrome	Sjogren_Syndrome	SS	Diseases of the musculoskeletal system and connective tissue	Autoimmune	GUSB	Beta-glucuronidase	Cardiometabolic	P08236	OID20296	Inverse variance weighted	20	-0.0409105	0.00758505	6.90706e-08	Backward MR	backward	EUR	Disease
Sjogren's syndrome	Sjogren_Syndrome	SS	Diseases of the musculoskeletal system and connective tissue	Autoimmune	GUSB	Beta-glucuronidase	Cardiometabolic	P08236	OID20296	MR Egger	20	-0.0730707	0.0209955	0.00267099	Backward MR	backward	EUR	Disease
Sjogren's syndrome	Sjogren_Syndrome	SS	Diseases of the musculoskeletal system and connective tissue	Autoimmune	GUSB	Beta-glucuronidase	Cardiometabolic	P08236	OID20296	Weighted median	20	-0.051785	0.00667608	8.71072e-15	Backward MR	backward	EUR	Disease
Sjogren's syndrome	Sjogren_Syndrome	SS	Diseases of the musculoskeletal system and connective tissue	Autoimmune	GUSB	Beta-glucuronidase	Cardiometabolic	P08236	OID20296	Weighted mode	20	-0.0546503	0.00793508	1.4373e-06	Backward MR	backward	EUR	Disease
Systemic lupus erythematosus	SLE	SLE	Diseases of the musculoskeletal system and connective tissue	Autoimmune	GUSB	Beta-glucuronidase	Cardiometabolic	P08236	OID20296	Inverse variance weighted	16	-0.0357107	0.00525181	1.04848e-11	Backward MR	backward	EUR	Disease
Systemic lupus erythematosus	SLE	SLE	Diseases of the musculoskeletal system and connective tissue	Autoimmune	GUSB	Beta-glucuronidase	Cardiometabolic	P08236	OID20296	MR Egger	16	-0.0955377	0.0228434	0.000921741	Backward MR	backward	EUR	Disease
Systemic lupus erythematosus	SLE	SLE	Diseases of the musculoskeletal system and connective tissue	Autoimmune	GUSB	Beta-glucuronidase	Cardiometabolic	P08236	OID20296	Weighted median	16	-0.0415922	0.00567164	2.24466e-13	Backward MR	backward	EUR	Disease
Systemic lupus erythematosus	SLE	SLE	Diseases of the musculoskeletal system and connective tissue	Autoimmune	GUSB	Beta-glucuronidase	Cardiometabolic	P08236	OID20296	Weighted mode	16	-0.0419644	0.00804776	0.000104823	Backward MR	backward	EUR	Disease
IgA nephritis	IgA_nephritis	IN	Diseases of the genitourinary system	Renal	GYS1	Glycogen [starch] synthase, muscle	Cardiometabolic	P13807	OID20097	Inverse variance weighted	35	0.0788333	0.0146832	7.91949e-08	Backward MR	backward	EUR	Disease
IgA nephritis	IgA_nephritis	IN	Diseases of the genitourinary system	Renal	GYS1	Glycogen [starch] synthase, muscle	Cardiometabolic	P13807	OID20097	MR Egger	35	0.0895117	0.0342971	0.0135121	Backward MR	backward	EUR	Disease
IgA nephritis	IgA_nephritis	IN	Diseases of the genitourinary system	Renal	GYS1	Glycogen [starch] synthase, muscle	Cardiometabolic	P13807	OID20097	Weighted median	35	0.094386	0.0204807	4.055e-06	Backward MR	backward	EUR	Disease
IgA nephritis	IgA_nephritis	IN	Diseases of the genitourinary system	Renal	GYS1	Glycogen [starch] synthase, muscle	Cardiometabolic	P13807	OID20097	Weighted mode	35	0.102159	0.0389712	0.0130027	Backward MR	backward	EUR	Disease
Psoriasis vulgaris	PsV	PsV	Diseases of the skin and subcutaneous tissue	Autoimmune	GYS1	Glycogen [starch] synthase, muscle	Cardiometabolic	P13807	OID20097	Inverse variance weighted	131	0.0192326	0.00339786	1.51192e-08	Backward MR	backward	EUR	Disease
Psoriasis vulgaris	PsV	PsV	Diseases of the skin and subcutaneous tissue	Autoimmune	GYS1	Glycogen [starch] synthase, muscle	Cardiometabolic	P13807	OID20097	MR Egger	131	0.0165793	0.00565663	0.00399834	Backward MR	backward	EUR	Disease
Psoriasis vulgaris	PsV	PsV	Diseases of the skin and subcutaneous tissue	Autoimmune	GYS1	Glycogen [starch] synthase, muscle	Cardiometabolic	P13807	OID20097	Weighted median	131	0.0182379	0.00498297	0.000252163	Backward MR	backward	EUR	Disease
Psoriasis vulgaris	PsV	PsV	Diseases of the skin and subcutaneous tissue	Autoimmune	GYS1	Glycogen [starch] synthase, muscle	Cardiometabolic	P13807	OID20097	Weighted mode	131	0.0206638	0.00511373	9.06036e-05	Backward MR	backward	EUR	Disease
Type 1 diabetes	T1D	T1D	Endocrine, nutritional and metabolic diseases	Autoimmune	GYS1	Glycogen [starch] synthase, muscle	Cardiometabolic	P13807	OID20097	Inverse variance weighted	231	-0.0234534	0.00317606	1.53113e-13	Backward MR	backward	EUR	Disease
Type 1 diabetes	T1D	T1D	Endocrine, nutritional and metabolic diseases	Autoimmune	GYS1	Glycogen [starch] synthase, muscle	Cardiometabolic	P13807	OID20097	MR Egger	231	-0.0243819	0.00593124	5.49677e-05	Backward MR	backward	EUR	Disease
Type 1 diabetes	T1D	T1D	Endocrine, nutritional and metabolic diseases	Autoimmune	GYS1	Glycogen [starch] synthase, muscle	Cardiometabolic	P13807	OID20097	Weighted median	231	-0.024236	0.00431874	2.00206e-08	Backward MR	backward	EUR	Disease
Type 1 diabetes	T1D	T1D	Endocrine, nutritional and metabolic diseases	Autoimmune	GYS1	Glycogen [starch] synthase, muscle	Cardiometabolic	P13807	OID20097	Weighted mode	231	-0.0225932	0.00418602	1.68069e-07	Backward MR	backward	EUR	Disease
Hyperthyroidism	Hyperthyroidism	Hype	Endocrine, nutritional and metabolic diseases	Metabolic	GZMA	Granzyme A	Inflammation	P12544	OID20663	Inverse variance weighted	33	-0.246899	0.0414126	2.49261e-09	Backward MR	backward	EUR	Disease
Hyperthyroidism	Hyperthyroidism	Hype	Endocrine, nutritional and metabolic diseases	Metabolic	GZMA	Granzyme A	Inflammation	P12544	OID20663	MR Egger	33	-0.39721	0.104487	0.00063217	Backward MR	backward	EUR	Disease
Hyperthyroidism	Hyperthyroidism	Hype	Endocrine, nutritional and metabolic diseases	Metabolic	GZMA	Granzyme A	Inflammation	P12544	OID20663	Weighted median	33	-0.233469	0.0223263	1.35875e-25	Backward MR	backward	EUR	Disease
Hyperthyroidism	Hyperthyroidism	Hype	Endocrine, nutritional and metabolic diseases	Metabolic	GZMA	Granzyme A	Inflammation	P12544	OID20663	Weighted mode	33	-0.300242	0.0235568	4.40669e-14	Backward MR	backward	EUR	Disease
IgA nephritis	IgA_nephritis	IN	Diseases of the genitourinary system	Renal	GZMA	Granzyme A	Inflammation	P12544	OID20663	Inverse variance weighted	35	0.716049	0.0856904	6.47504e-17	Backward MR	backward	EUR	Disease
IgA nephritis	IgA_nephritis	IN	Diseases of the genitourinary system	Renal	GZMA	Granzyme A	Inflammation	P12544	OID20663	MR Egger	35	0.453594	0.195561	0.0267038	Backward MR	backward	EUR	Disease
IgA nephritis	IgA_nephritis	IN	Diseases of the genitourinary system	Renal	GZMA	Granzyme A	Inflammation	P12544	OID20663	Weighted median	35	0.177086	0.0496965	0.000366153	Backward MR	backward	EUR	Disease
IgA nephritis	IgA_nephritis	IN	Diseases of the genitourinary system	Renal	GZMA	Granzyme A	Inflammation	P12544	OID20663	Weighted mode	35	0.0553935	0.0329211	0.101613	Backward MR	backward	EUR	Disease
Psoriasis vulgaris	PsV	PsV	Diseases of the skin and subcutaneous tissue	Autoimmune	GZMA	Granzyme A	Inflammation	P12544	OID20663	Inverse variance weighted	131	0.0803102	0.0145278	3.2382e-08	Backward MR	backward	EUR	Disease
Psoriasis vulgaris	PsV	PsV	Diseases of the skin and subcutaneous tissue	Autoimmune	GZMA	Granzyme A	Inflammation	P12544	OID20663	MR Egger	131	0.0864525	0.024208	0.000500097	Backward MR	backward	EUR	Disease
Psoriasis vulgaris	PsV	PsV	Diseases of the skin and subcutaneous tissue	Autoimmune	GZMA	Granzyme A	Inflammation	P12544	OID20663	Weighted median	131	0.0838313	0.0062644	7.68659e-41	Backward MR	backward	EUR	Disease
Psoriasis vulgaris	PsV	PsV	Diseases of the skin and subcutaneous tissue	Autoimmune	GZMA	Granzyme A	Inflammation	P12544	OID20663	Weighted mode	131	0.0860608	0.00499413	2.25422e-35	Backward MR	backward	EUR	Disease
Sjogren's syndrome	Sjogren_Syndrome	SS	Diseases of the musculoskeletal system and connective tissue	Autoimmune	GZMA	Granzyme A	Inflammation	P12544	OID20663	Inverse variance weighted	20	-0.221599	0.0338963	6.25383e-11	Backward MR	backward	EUR	Disease
Sjogren's syndrome	Sjogren_Syndrome	SS	Diseases of the musculoskeletal system and connective tissue	Autoimmune	GZMA	Granzyme A	Inflammation	P12544	OID20663	MR Egger	20	-0.281146	0.0991522	0.0109685	Backward MR	backward	EUR	Disease
Sjogren's syndrome	Sjogren_Syndrome	SS	Diseases of the musculoskeletal system and connective tissue	Autoimmune	GZMA	Granzyme A	Inflammation	P12544	OID20663	Weighted median	20	-0.246437	0.0128382	4.02851e-82	Backward MR	backward	EUR	Disease
Sjogren's syndrome	Sjogren_Syndrome	SS	Diseases of the musculoskeletal system and connective tissue	Autoimmune	GZMA	Granzyme A	Inflammation	P12544	OID20663	Weighted mode	20	-0.257888	0.0146892	3.3554e-13	Backward MR	backward	EUR	Disease
Systemic lupus erythematosus	SLE	SLE	Diseases of the musculoskeletal system and connective tissue	Autoimmune	GZMA	Granzyme A	Inflammation	P12544	OID20663	Inverse variance weighted	16	-0.182817	0.0172573	3.19114e-26	Backward MR	backward	EUR	Disease
Systemic lupus erythematosus	SLE	SLE	Diseases of the musculoskeletal system and connective tissue	Autoimmune	GZMA	Granzyme A	Inflammation	P12544	OID20663	MR Egger	16	-0.290764	0.0868597	0.00478763	Backward MR	backward	EUR	Disease
Systemic lupus erythematosus	SLE	SLE	Diseases of the musculoskeletal system and connective tissue	Autoimmune	GZMA	Granzyme A	Inflammation	P12544	OID20663	Weighted median	16	-0.18667	0.0126932	5.87235e-49	Backward MR	backward	EUR	Disease
Systemic lupus erythematosus	SLE	SLE	Diseases of the musculoskeletal system and connective tissue	Autoimmune	GZMA	Granzyme A	Inflammation	P12544	OID20663	Weighted mode	16	-0.207329	0.0227078	1.63145e-07	Backward MR	backward	EUR	Disease
Autoimmune hepatitis	AIH	AIH	Diseases of the digestive system	Autoimmune	GZMB	Granzyme B	Inflammation	P10144	OID20604	Inverse variance weighted	3	-0.111316	0.0121546	5.27214e-20	Backward MR	backward	EUR	Disease
Autoimmune hepatitis	AIH	AIH	Diseases of the digestive system	Autoimmune	GZMB	Granzyme B	Inflammation	P10144	OID20604	MR Egger	3	-0.0932831	0.146536	0.639108	Backward MR	backward	EUR	Disease
Autoimmune hepatitis	AIH	AIH	Diseases of the digestive system	Autoimmune	GZMB	Granzyme B	Inflammation	P10144	OID20604	Weighted median	3	-0.110607	0.0153411	5.60281e-13	Backward MR	backward	EUR	Disease
Autoimmune hepatitis	AIH	AIH	Diseases of the digestive system	Autoimmune	GZMB	Granzyme B	Inflammation	P10144	OID20604	Weighted mode	3	-0.123096	0.0226613	0.0322598	Backward MR	backward	EUR	Disease
Graves' disease	GD	GD	Endocrine, nutritional and metabolic diseases	Autoimmune	GZMB	Granzyme B	Inflammation	P10144	OID20604	Inverse variance weighted	34	-0.0626896	0.0120596	2.01085e-07	Backward MR	backward	EUR	Disease
Graves' disease	GD	GD	Endocrine, nutritional and metabolic diseases	Autoimmune	GZMB	Granzyme B	Inflammation	P10144	OID20604	MR Egger	34	-0.098696	0.0272971	0.00101703	Backward MR	backward	EUR	Disease
Graves' disease	GD	GD	Endocrine, nutritional and metabolic diseases	Autoimmune	GZMB	Granzyme B	Inflammation	P10144	OID20604	Weighted median	34	-0.0726674	0.00756326	7.40082e-22	Backward MR	backward	EUR	Disease
Graves' disease	GD	GD	Endocrine, nutritional and metabolic diseases	Autoimmune	GZMB	Granzyme B	Inflammation	P10144	OID20604	Weighted mode	34	-0.0780063	0.00807464	3.8157e-11	Backward MR	backward	EUR	Disease
Hyperthyroidism	Hyperthyroidism	Hype	Endocrine, nutritional and metabolic diseases	Metabolic	GZMB	Granzyme B	Inflammation	P10144	OID20604	Inverse variance weighted	33	-0.0976476	0.0180642	6.45961e-08	Backward MR	backward	EUR	Disease
Hyperthyroidism	Hyperthyroidism	Hype	Endocrine, nutritional and metabolic diseases	Metabolic	GZMB	Granzyme B	Inflammation	P10144	OID20604	MR Egger	33	-0.158157	0.0457549	0.00160938	Backward MR	backward	EUR	Disease
Hyperthyroidism	Hyperthyroidism	Hype	Endocrine, nutritional and metabolic diseases	Metabolic	GZMB	Granzyme B	Inflammation	P10144	OID20604	Weighted median	33	-0.107962	0.0111793	4.57705e-22	Backward MR	backward	EUR	Disease
Hyperthyroidism	Hyperthyroidism	Hype	Endocrine, nutritional and metabolic diseases	Metabolic	GZMB	Granzyme B	Inflammation	P10144	OID20604	Weighted mode	33	-0.123537	0.0143328	7.53272e-10	Backward MR	backward	EUR	Disease
IgA nephritis	IgA_nephritis	IN	Diseases of the genitourinary system	Renal	GZMB	Granzyme B	Inflammation	P10144	OID20604	Inverse variance weighted	35	0.340313	0.045018	4.04627e-14	Backward MR	backward	EUR	Disease
IgA nephritis	IgA_nephritis	IN	Diseases of the genitourinary system	Renal	GZMB	Granzyme B	Inflammation	P10144	OID20604	MR Egger	35	0.0989951	0.0954423	0.307172	Backward MR	backward	EUR	Disease
IgA nephritis	IgA_nephritis	IN	Diseases of the genitourinary system	Renal	GZMB	Granzyme B	Inflammation	P10144	OID20604	Weighted median	35	0.359331	0.0296243	7.35845e-34	Backward MR	backward	EUR	Disease
IgA nephritis	IgA_nephritis	IN	Diseases of the genitourinary system	Renal	GZMB	Granzyme B	Inflammation	P10144	OID20604	Weighted mode	35	0.391772	0.0436874	1.75928e-10	Backward MR	backward	EUR	Disease
Sjogren's syndrome	Sjogren_Syndrome	SS	Diseases of the musculoskeletal system and connective tissue	Autoimmune	GZMB	Granzyme B	Inflammation	P10144	OID20604	Inverse variance weighted	20	-0.100041	0.0146818	9.4945e-12	Backward MR	backward	EUR	Disease
Sjogren's syndrome	Sjogren_Syndrome	SS	Diseases of the musculoskeletal system and connective tissue	Autoimmune	GZMB	Granzyme B	Inflammation	P10144	OID20604	MR Egger	20	-0.0965343	0.0434625	0.0394134	Backward MR	backward	EUR	Disease
Sjogren's syndrome	Sjogren_Syndrome	SS	Diseases of the musculoskeletal system and connective tissue	Autoimmune	GZMB	Granzyme B	Inflammation	P10144	OID20604	Weighted median	20	-0.103353	0.00802855	6.3701e-38	Backward MR	backward	EUR	Disease
Sjogren's syndrome	Sjogren_Syndrome	SS	Diseases of the musculoskeletal system and connective tissue	Autoimmune	GZMB	Granzyme B	Inflammation	P10144	OID20604	Weighted mode	20	-0.108076	0.00954216	6.83289e-10	Backward MR	backward	EUR	Disease
Systemic lupus erythematosus	SLE	SLE	Diseases of the musculoskeletal system and connective tissue	Autoimmune	GZMB	Granzyme B	Inflammation	P10144	OID20604	Inverse variance weighted	16	-0.078262	0.00793122	5.75362e-23	Backward MR	backward	EUR	Disease
Systemic lupus erythematosus	SLE	SLE	Diseases of the musculoskeletal system and connective tissue	Autoimmune	GZMB	Granzyme B	Inflammation	P10144	OID20604	MR Egger	16	-0.114515	0.0410891	0.0145481	Backward MR	backward	EUR	Disease
Systemic lupus erythematosus	SLE	SLE	Diseases of the musculoskeletal system and connective tissue	Autoimmune	GZMB	Granzyme B	Inflammation	P10144	OID20604	Weighted median	16	-0.0880955	0.00681149	2.91757e-38	Backward MR	backward	EUR	Disease
Systemic lupus erythematosus	SLE	SLE	Diseases of the musculoskeletal system and connective tissue	Autoimmune	GZMB	Granzyme B	Inflammation	P10144	OID20604	Weighted mode	16	-0.0901324	0.0107132	4.60605e-07	Backward MR	backward	EUR	Disease
Hyperthyroidism	Hyperthyroidism	Hype	Endocrine, nutritional and metabolic diseases	Metabolic	GZMH	Granzyme H	Cardiometabolic	P20718	OID20096	Inverse variance weighted	33	-0.126978	0.0231673	4.23117e-08	Backward MR	backward	EUR	Disease
Hyperthyroidism	Hyperthyroidism	Hype	Endocrine, nutritional and metabolic diseases	Metabolic	GZMH	Granzyme H	Cardiometabolic	P20718	OID20096	MR Egger	33	-0.175292	0.0599141	0.00637834	Backward MR	backward	EUR	Disease
Hyperthyroidism	Hyperthyroidism	Hype	Endocrine, nutritional and metabolic diseases	Metabolic	GZMH	Granzyme H	Cardiometabolic	P20718	OID20096	Weighted median	33	-0.108604	0.0133005	3.20222e-16	Backward MR	backward	EUR	Disease
Hyperthyroidism	Hyperthyroidism	Hype	Endocrine, nutritional and metabolic diseases	Metabolic	GZMH	Granzyme H	Cardiometabolic	P20718	OID20096	Weighted mode	33	-0.115922	0.0128956	2.87426e-10	Backward MR	backward	EUR	Disease
IgA nephritis	IgA_nephritis	IN	Diseases of the genitourinary system	Renal	GZMH	Granzyme H	Cardiometabolic	P20718	OID20096	Inverse variance weighted	35	0.32277	0.03756	8.43818e-18	Backward MR	backward	EUR	Disease
IgA nephritis	IgA_nephritis	IN	Diseases of the genitourinary system	Renal	GZMH	Granzyme H	Cardiometabolic	P20718	OID20096	MR Egger	35	0.305657	0.0888194	0.00158994	Backward MR	backward	EUR	Disease
IgA nephritis	IgA_nephritis	IN	Diseases of the genitourinary system	Renal	GZMH	Granzyme H	Cardiometabolic	P20718	OID20096	Weighted median	35	0.27512	0.0362767	3.35207e-14	Backward MR	backward	EUR	Disease
IgA nephritis	IgA_nephritis	IN	Diseases of the genitourinary system	Renal	GZMH	Granzyme H	Cardiometabolic	P20718	OID20096	Weighted mode	35	0.462913	0.109918	0.000175936	Backward MR	backward	EUR	Disease
Psoriasis vulgaris	PsV	PsV	Diseases of the skin and subcutaneous tissue	Autoimmune	GZMH	Granzyme H	Cardiometabolic	P20718	OID20096	Inverse variance weighted	131	0.0599158	0.00750766	1.45598e-15	Backward MR	backward	EUR	Disease
Psoriasis vulgaris	PsV	PsV	Diseases of the skin and subcutaneous tissue	Autoimmune	GZMH	Granzyme H	Cardiometabolic	P20718	OID20096	MR Egger	131	0.0697862	0.0124673	1.24947e-07	Backward MR	backward	EUR	Disease
Psoriasis vulgaris	PsV	PsV	Diseases of the skin and subcutaneous tissue	Autoimmune	GZMH	Granzyme H	Cardiometabolic	P20718	OID20096	Weighted median	131	0.0681981	0.00540058	1.48144e-36	Backward MR	backward	EUR	Disease
Psoriasis vulgaris	PsV	PsV	Diseases of the skin and subcutaneous tissue	Autoimmune	GZMH	Granzyme H	Cardiometabolic	P20718	OID20096	Weighted mode	131	0.073987	0.0050595	3.07732e-29	Backward MR	backward	EUR	Disease
Sjogren's syndrome	Sjogren_Syndrome	SS	Diseases of the musculoskeletal system and connective tissue	Autoimmune	GZMH	Granzyme H	Cardiometabolic	P20718	OID20096	Inverse variance weighted	20	-0.0981177	0.0179796	4.83808e-08	Backward MR	backward	EUR	Disease
Sjogren's syndrome	Sjogren_Syndrome	SS	Diseases of the musculoskeletal system and connective tissue	Autoimmune	GZMH	Granzyme H	Cardiometabolic	P20718	OID20096	MR Egger	20	-0.138469	0.0523047	0.0163804	Backward MR	backward	EUR	Disease
Sjogren's syndrome	Sjogren_Syndrome	SS	Diseases of the musculoskeletal system and connective tissue	Autoimmune	GZMH	Granzyme H	Cardiometabolic	P20718	OID20096	Weighted median	20	-0.107914	0.0091939	8.18004e-32	Backward MR	backward	EUR	Disease
Sjogren's syndrome	Sjogren_Syndrome	SS	Diseases of the musculoskeletal system and connective tissue	Autoimmune	GZMH	Granzyme H	Cardiometabolic	P20718	OID20096	Weighted mode	20	-0.113032	0.0101349	8.82993e-10	Backward MR	backward	EUR	Disease
Systemic lupus erythematosus	SLE	SLE	Diseases of the musculoskeletal system and connective tissue	Autoimmune	GZMH	Granzyme H	Cardiometabolic	P20718	OID20096	Inverse variance weighted	16	-0.0901238	0.00906239	2.65647e-23	Backward MR	backward	EUR	Disease
Systemic lupus erythematosus	SLE	SLE	Diseases of the musculoskeletal system and connective tissue	Autoimmune	GZMH	Granzyme H	Cardiometabolic	P20718	OID20096	MR Egger	16	-0.143144	0.046114	0.00776819	Backward MR	backward	EUR	Disease
Systemic lupus erythematosus	SLE	SLE	Diseases of the musculoskeletal system and connective tissue	Autoimmune	GZMH	Granzyme H	Cardiometabolic	P20718	OID20096	Weighted median	16	-0.0977445	0.0076685	3.27178e-37	Backward MR	backward	EUR	Disease
Systemic lupus erythematosus	SLE	SLE	Diseases of the musculoskeletal system and connective tissue	Autoimmune	GZMH	Granzyme H	Cardiometabolic	P20718	OID20096	Weighted mode	16	-0.107006	0.0115196	1.30681e-07	Backward MR	backward	EUR	Disease
Type 1 diabetes	T1D	T1D	Endocrine, nutritional and metabolic diseases	Autoimmune	GZMH	Granzyme H	Cardiometabolic	P20718	OID20096	Inverse variance weighted	231	-0.0331659	0.00588229	1.71772e-08	Backward MR	backward	EUR	Disease
Type 1 diabetes	T1D	T1D	Endocrine, nutritional and metabolic diseases	Autoimmune	GZMH	Granzyme H	Cardiometabolic	P20718	OID20096	MR Egger	231	-0.0175814	0.0109135	0.108562	Backward MR	backward	EUR	Disease
Type 1 diabetes	T1D	T1D	Endocrine, nutritional and metabolic diseases	Autoimmune	GZMH	Granzyme H	Cardiometabolic	P20718	OID20096	Weighted median	231	-0.0268226	0.0051452	1.85679e-07	Backward MR	backward	EUR	Disease
Type 1 diabetes	T1D	T1D	Endocrine, nutritional and metabolic diseases	Autoimmune	GZMH	Granzyme H	Cardiometabolic	P20718	OID20096	Weighted mode	231	-0.0162616	0.00631467	0.0106446	Backward MR	backward	EUR	Disease
Hyperthyroidism	Hyperthyroidism	Hype	Endocrine, nutritional and metabolic diseases	Metabolic	HADH	Hydroxyacyl-coenzyme A dehydrogenase, mitochondrial	Cardiometabolic_II	Q16836	OID30132	Inverse variance weighted	33	0.04866	0.00877891	2.97612e-08	Backward MR	backward	EUR	Disease
Hyperthyroidism	Hyperthyroidism	Hype	Endocrine, nutritional and metabolic diseases	Metabolic	HADH	Hydroxyacyl-coenzyme A dehydrogenase, mitochondrial	Cardiometabolic_II	Q16836	OID30132	MR Egger	33	0.0940304	0.0212019	0.000107645	Backward MR	backward	EUR	Disease
Hyperthyroidism	Hyperthyroidism	Hype	Endocrine, nutritional and metabolic diseases	Metabolic	HADH	Hydroxyacyl-coenzyme A dehydrogenase, mitochondrial	Cardiometabolic_II	Q16836	OID30132	Weighted median	33	0.0569304	0.00881839	1.07596e-10	Backward MR	backward	EUR	Disease
Hyperthyroidism	Hyperthyroidism	Hype	Endocrine, nutritional and metabolic diseases	Metabolic	HADH	Hydroxyacyl-coenzyme A dehydrogenase, mitochondrial	Cardiometabolic_II	Q16836	OID30132	Weighted mode	33	0.0621388	0.0109549	2.80913e-06	Backward MR	backward	EUR	Disease
IgA nephritis	IgA_nephritis	IN	Diseases of the genitourinary system	Renal	HADH	Hydroxyacyl-coenzyme A dehydrogenase, mitochondrial	Cardiometabolic_II	Q16836	OID30132	Inverse variance weighted	35	-0.11738	0.0152437	1.35812e-14	Backward MR	backward	EUR	Disease
IgA nephritis	IgA_nephritis	IN	Diseases of the genitourinary system	Renal	HADH	Hydroxyacyl-coenzyme A dehydrogenase, mitochondrial	Cardiometabolic_II	Q16836	OID30132	MR Egger	35	-0.0969455	0.0355405	0.0101373	Backward MR	backward	EUR	Disease
IgA nephritis	IgA_nephritis	IN	Diseases of the genitourinary system	Renal	HADH	Hydroxyacyl-coenzyme A dehydrogenase, mitochondrial	Cardiometabolic_II	Q16836	OID30132	Weighted median	35	-0.118817	0.0219411	6.11944e-08	Backward MR	backward	EUR	Disease
IgA nephritis	IgA_nephritis	IN	Diseases of the genitourinary system	Renal	HADH	Hydroxyacyl-coenzyme A dehydrogenase, mitochondrial	Cardiometabolic_II	Q16836	OID30132	Weighted mode	35	-0.141953	0.0403912	0.00126938	Backward MR	backward	EUR	Disease
Pediatric asthma	Ped_asthma	PA	Diseases of the respiratory system	Respiratory	HADH	Hydroxyacyl-coenzyme A dehydrogenase, mitochondrial	Cardiometabolic_II	Q16836	OID30132	Inverse variance weighted	92	0.0749579	0.0138296	5.95582e-08	Backward MR	backward	EUR	Disease
Pediatric asthma	Ped_asthma	PA	Diseases of the respiratory system	Respiratory	HADH	Hydroxyacyl-coenzyme A dehydrogenase, mitochondrial	Cardiometabolic_II	Q16836	OID30132	MR Egger	92	0.0773615	0.0369524	0.0391133	Backward MR	backward	EUR	Disease
Pediatric asthma	Ped_asthma	PA	Diseases of the respiratory system	Respiratory	HADH	Hydroxyacyl-coenzyme A dehydrogenase, mitochondrial	Cardiometabolic_II	Q16836	OID30132	Weighted median	92	0.0725029	0.0175677	3.67449e-05	Backward MR	backward	EUR	Disease
Pediatric asthma	Ped_asthma	PA	Diseases of the respiratory system	Respiratory	HADH	Hydroxyacyl-coenzyme A dehydrogenase, mitochondrial	Cardiometabolic_II	Q16836	OID30132	Weighted mode	92	0.0927872	0.0332334	0.00638415	Backward MR	backward	EUR	Disease
Systemic lupus erythematosus	SLE	SLE	Diseases of the musculoskeletal system and connective tissue	Autoimmune	HADH	Hydroxyacyl-coenzyme A dehydrogenase, mitochondrial	Cardiometabolic_II	Q16836	OID30132	Inverse variance weighted	16	0.0343742	0.00444334	1.02509e-14	Backward MR	backward	EUR	Disease
Systemic lupus erythematosus	SLE	SLE	Diseases of the musculoskeletal system and connective tissue	Autoimmune	HADH	Hydroxyacyl-coenzyme A dehydrogenase, mitochondrial	Cardiometabolic_II	Q16836	OID30132	MR Egger	16	0.0608431	0.022937	0.018932	Backward MR	backward	EUR	Disease
Systemic lupus erythematosus	SLE	SLE	Diseases of the musculoskeletal system and connective tissue	Autoimmune	HADH	Hydroxyacyl-coenzyme A dehydrogenase, mitochondrial	Cardiometabolic_II	Q16836	OID30132	Weighted median	16	0.0360457	0.00605316	2.60304e-09	Backward MR	backward	EUR	Disease
Systemic lupus erythematosus	SLE	SLE	Diseases of the musculoskeletal system and connective tissue	Autoimmune	HADH	Hydroxyacyl-coenzyme A dehydrogenase, mitochondrial	Cardiometabolic_II	Q16836	OID30132	Weighted mode	16	0.0387885	0.00977596	0.00123797	Backward MR	backward	EUR	Disease
Graves' disease	GD	GD	Endocrine, nutritional and metabolic diseases	Autoimmune	HARS1	Histidine--tRNA ligase, cytoplasmic	Neurology	P12081	OID21086	Inverse variance weighted	34	-0.0349483	0.00428149	3.27728e-16	Backward MR	backward	EUR	Disease
Graves' disease	GD	GD	Endocrine, nutritional and metabolic diseases	Autoimmune	HARS1	Histidine--tRNA ligase, cytoplasmic	Neurology	P12081	OID21086	MR Egger	34	-0.0475732	0.0097081	2.65414e-05	Backward MR	backward	EUR	Disease
Graves' disease	GD	GD	Endocrine, nutritional and metabolic diseases	Autoimmune	HARS1	Histidine--tRNA ligase, cytoplasmic	Neurology	P12081	OID21086	Weighted median	34	-0.0390468	0.00607536	1.30075e-10	Backward MR	backward	EUR	Disease
Graves' disease	GD	GD	Endocrine, nutritional and metabolic diseases	Autoimmune	HARS1	Histidine--tRNA ligase, cytoplasmic	Neurology	P12081	OID21086	Weighted mode	34	-0.0414876	0.00770654	5.94913e-06	Backward MR	backward	EUR	Disease
Hyperthyroidism	Hyperthyroidism	Hype	Endocrine, nutritional and metabolic diseases	Metabolic	HARS1	Histidine--tRNA ligase, cytoplasmic	Neurology	P12081	OID21086	Inverse variance weighted	33	-0.0529134	0.00661456	1.24888e-15	Backward MR	backward	EUR	Disease
Hyperthyroidism	Hyperthyroidism	Hype	Endocrine, nutritional and metabolic diseases	Metabolic	HARS1	Histidine--tRNA ligase, cytoplasmic	Neurology	P12081	OID21086	MR Egger	33	-0.0750326	0.0167595	9.55524e-05	Backward MR	backward	EUR	Disease
Hyperthyroidism	Hyperthyroidism	Hype	Endocrine, nutritional and metabolic diseases	Metabolic	HARS1	Histidine--tRNA ligase, cytoplasmic	Neurology	P12081	OID21086	Weighted median	33	-0.0621073	0.00892485	3.42896e-12	Backward MR	backward	EUR	Disease
Hyperthyroidism	Hyperthyroidism	Hype	Endocrine, nutritional and metabolic diseases	Metabolic	HARS1	Histidine--tRNA ligase, cytoplasmic	Neurology	P12081	OID21086	Weighted mode	33	-0.0619024	0.0121209	1.45547e-05	Backward MR	backward	EUR	Disease
Psoriasis vulgaris	PsV	PsV	Diseases of the skin and subcutaneous tissue	Autoimmune	HARS1	Histidine--tRNA ligase, cytoplasmic	Neurology	P12081	OID21086	Inverse variance weighted	131	0.033457	0.00323722	4.88854e-25	Backward MR	backward	EUR	Disease
Psoriasis vulgaris	PsV	PsV	Diseases of the skin and subcutaneous tissue	Autoimmune	HARS1	Histidine--tRNA ligase, cytoplasmic	Neurology	P12081	OID21086	MR Egger	131	0.0359156	0.00538956	7.00738e-10	Backward MR	backward	EUR	Disease
Psoriasis vulgaris	PsV	PsV	Diseases of the skin and subcutaneous tissue	Autoimmune	HARS1	Histidine--tRNA ligase, cytoplasmic	Neurology	P12081	OID21086	Weighted median	131	0.032361	0.00471066	6.43233e-12	Backward MR	backward	EUR	Disease
Psoriasis vulgaris	PsV	PsV	Diseases of the skin and subcutaneous tissue	Autoimmune	HARS1	Histidine--tRNA ligase, cytoplasmic	Neurology	P12081	OID21086	Weighted mode	131	0.0354153	0.00520968	3.46638e-10	Backward MR	backward	EUR	Disease
Sjogren's syndrome	Sjogren_Syndrome	SS	Diseases of the musculoskeletal system and connective tissue	Autoimmune	HARS1	Histidine--tRNA ligase, cytoplasmic	Neurology	P12081	OID21086	Inverse variance weighted	20	-0.0349678	0.00528305	3.61984e-11	Backward MR	backward	EUR	Disease
Sjogren's syndrome	Sjogren_Syndrome	SS	Diseases of the musculoskeletal system and connective tissue	Autoimmune	HARS1	Histidine--tRNA ligase, cytoplasmic	Neurology	P12081	OID21086	MR Egger	20	-0.0785018	0.0143517	3.39724e-05	Backward MR	backward	EUR	Disease
Sjogren's syndrome	Sjogren_Syndrome	SS	Diseases of the musculoskeletal system and connective tissue	Autoimmune	HARS1	Histidine--tRNA ligase, cytoplasmic	Neurology	P12081	OID21086	Weighted median	20	-0.0422496	0.00677847	4.57855e-10	Backward MR	backward	EUR	Disease
Sjogren's syndrome	Sjogren_Syndrome	SS	Diseases of the musculoskeletal system and connective tissue	Autoimmune	HARS1	Histidine--tRNA ligase, cytoplasmic	Neurology	P12081	OID21086	Weighted mode	20	-0.0440223	0.00865735	6.5783e-05	Backward MR	backward	EUR	Disease
Type 1 diabetes	T1D	T1D	Endocrine, nutritional and metabolic diseases	Autoimmune	HARS1	Histidine--tRNA ligase, cytoplasmic	Neurology	P12081	OID21086	Inverse variance weighted	232	-0.0204112	0.0032556	3.62037e-10	Backward MR	backward	EUR	Disease
Type 1 diabetes	T1D	T1D	Endocrine, nutritional and metabolic diseases	Autoimmune	HARS1	Histidine--tRNA ligase, cytoplasmic	Neurology	P12081	OID21086	MR Egger	232	-0.0221674	0.00607852	0.000328373	Backward MR	backward	EUR	Disease
Type 1 diabetes	T1D	T1D	Endocrine, nutritional and metabolic diseases	Autoimmune	HARS1	Histidine--tRNA ligase, cytoplasmic	Neurology	P12081	OID21086	Weighted median	232	-0.0214651	0.0043778	9.42994e-07	Backward MR	backward	EUR	Disease
Type 1 diabetes	T1D	T1D	Endocrine, nutritional and metabolic diseases	Autoimmune	HARS1	Histidine--tRNA ligase, cytoplasmic	Neurology	P12081	OID21086	Weighted mode	232	-0.0213145	0.00489864	2.03404e-05	Backward MR	backward	EUR	Disease
IgA nephritis	IgA_nephritis	IN	Diseases of the genitourinary system	Renal	HAVCR1	Hepatitis A virus cellular receptor 1	Oncology	Q96D42	OID21422	Inverse variance weighted	35	0.154535	0.0184274	5.02271e-17	Backward MR	backward	EUR	Disease
IgA nephritis	IgA_nephritis	IN	Diseases of the genitourinary system	Renal	HAVCR1	Hepatitis A virus cellular receptor 1	Oncology	Q96D42	OID21422	MR Egger	35	0.181901	0.0432796	0.000188474	Backward MR	backward	EUR	Disease
IgA nephritis	IgA_nephritis	IN	Diseases of the genitourinary system	Renal	HAVCR1	Hepatitis A virus cellular receptor 1	Oncology	Q96D42	OID21422	Weighted median	35	0.151594	0.0193134	4.18768e-15	Backward MR	backward	EUR	Disease
IgA nephritis	IgA_nephritis	IN	Diseases of the genitourinary system	Renal	HAVCR1	Hepatitis A virus cellular receptor 1	Oncology	Q96D42	OID21422	Weighted mode	35	0.172265	0.0327423	7.86694e-06	Backward MR	backward	EUR	Disease
Systemic lupus erythematosus	SLE	SLE	Diseases of the musculoskeletal system and connective tissue	Autoimmune	HAVCR1	Hepatitis A virus cellular receptor 1	Oncology	Q96D42	OID21422	Inverse variance weighted	16	-0.0268263	0.00450936	2.69728e-09	Backward MR	backward	EUR	Disease
Systemic lupus erythematosus	SLE	SLE	Diseases of the musculoskeletal system and connective tissue	Autoimmune	HAVCR1	Hepatitis A virus cellular receptor 1	Oncology	Q96D42	OID21422	MR Egger	16	-0.0281556	0.0240765	0.261757	Backward MR	backward	EUR	Disease
Systemic lupus erythematosus	SLE	SLE	Diseases of the musculoskeletal system and connective tissue	Autoimmune	HAVCR1	Hepatitis A virus cellular receptor 1	Oncology	Q96D42	OID21422	Weighted median	16	-0.0294284	0.00544438	6.47059e-08	Backward MR	backward	EUR	Disease
Systemic lupus erythematosus	SLE	SLE	Diseases of the musculoskeletal system and connective tissue	Autoimmune	HAVCR1	Hepatitis A virus cellular receptor 1	Oncology	Q96D42	OID21422	Weighted mode	16	-0.0344902	0.0103791	0.00463474	Backward MR	backward	EUR	Disease
Type 2 diabetes	T2D	T2D	Endocrine, nutritional and metabolic diseases	Metabolic	HAVCR1	Hepatitis A virus cellular receptor 1	Oncology	Q96D42	OID21422	Inverse variance weighted	195	0.0555835	0.00902389	7.29344e-10	Backward MR	backward	EUR	Disease
Type 2 diabetes	T2D	T2D	Endocrine, nutritional and metabolic diseases	Metabolic	HAVCR1	Hepatitis A virus cellular receptor 1	Oncology	Q96D42	OID21422	MR Egger	195	0.0489076	0.0205326	0.0181931	Backward MR	backward	EUR	Disease
Type 2 diabetes	T2D	T2D	Endocrine, nutritional and metabolic diseases	Metabolic	HAVCR1	Hepatitis A virus cellular receptor 1	Oncology	Q96D42	OID21422	Weighted median	195	0.0382708	0.0126448	0.00247317	Backward MR	backward	EUR	Disease
Type 2 diabetes	T2D	T2D	Endocrine, nutritional and metabolic diseases	Metabolic	HAVCR1	Hepatitis A virus cellular receptor 1	Oncology	Q96D42	OID21422	Weighted mode	195	0.0376144	0.0179765	0.0377019	Backward MR	backward	EUR	Disease
Graves' disease	GD	GD	Endocrine, nutritional and metabolic diseases	Autoimmune	HAVCR2	Hepatitis A virus cellular receptor 2	Neurology	Q8TDQ0	OID21137	Inverse variance weighted	34	-0.0358437	0.00529217	1.26171e-11	Backward MR	backward	EUR	Disease
Graves' disease	GD	GD	Endocrine, nutritional and metabolic diseases	Autoimmune	HAVCR2	Hepatitis A virus cellular receptor 2	Neurology	Q8TDQ0	OID21137	MR Egger	34	-0.0463124	0.0122129	0.000625751	Backward MR	backward	EUR	Disease
Graves' disease	GD	GD	Endocrine, nutritional and metabolic diseases	Autoimmune	HAVCR2	Hepatitis A virus cellular receptor 2	Neurology	Q8TDQ0	OID21137	Weighted median	34	-0.0346443	0.00595909	6.11076e-09	Backward MR	backward	EUR	Disease
Graves' disease	GD	GD	Endocrine, nutritional and metabolic diseases	Autoimmune	HAVCR2	Hepatitis A virus cellular receptor 2	Neurology	Q8TDQ0	OID21137	Weighted mode	34	-0.0359499	0.00743685	3.00586e-05	Backward MR	backward	EUR	Disease
Hyperthyroidism	Hyperthyroidism	Hype	Endocrine, nutritional and metabolic diseases	Metabolic	HAVCR2	Hepatitis A virus cellular receptor 2	Neurology	Q8TDQ0	OID21137	Inverse variance weighted	33	-0.0508588	0.00712542	9.49341e-13	Backward MR	backward	EUR	Disease
Hyperthyroidism	Hyperthyroidism	Hype	Endocrine, nutritional and metabolic diseases	Metabolic	HAVCR2	Hepatitis A virus cellular receptor 2	Neurology	Q8TDQ0	OID21137	MR Egger	33	-0.06493	0.0184395	0.00135363	Backward MR	backward	EUR	Disease
Hyperthyroidism	Hyperthyroidism	Hype	Endocrine, nutritional and metabolic diseases	Metabolic	HAVCR2	Hepatitis A virus cellular receptor 2	Neurology	Q8TDQ0	OID21137	Weighted median	33	-0.049453	0.00867099	1.17536e-08	Backward MR	backward	EUR	Disease
Hyperthyroidism	Hyperthyroidism	Hype	Endocrine, nutritional and metabolic diseases	Metabolic	HAVCR2	Hepatitis A virus cellular receptor 2	Neurology	Q8TDQ0	OID21137	Weighted mode	33	-0.0486843	0.0129866	0.000705311	Backward MR	backward	EUR	Disease
Nephrotic syndrome	Nephrotic_Syndrome	NS	Diseases of the genitourinary system	Renal	HAVCR2	Hepatitis A virus cellular receptor 2	Neurology	Q8TDQ0	OID21137	Inverse variance weighted	5	-0.0568856	0.00960626	3.18591e-09	Backward MR	backward	EUR	Disease
Nephrotic syndrome	Nephrotic_Syndrome	NS	Diseases of the genitourinary system	Renal	HAVCR2	Hepatitis A virus cellular receptor 2	Neurology	Q8TDQ0	OID21137	MR Egger	5	-0.065481	0.0408012	0.206863	Backward MR	backward	EUR	Disease
Nephrotic syndrome	Nephrotic_Syndrome	NS	Diseases of the genitourinary system	Renal	HAVCR2	Hepatitis A virus cellular receptor 2	Neurology	Q8TDQ0	OID21137	Weighted median	5	-0.0456576	0.0127218	0.000332063	Backward MR	backward	EUR	Disease
Nephrotic syndrome	Nephrotic_Syndrome	NS	Diseases of the genitourinary system	Renal	HAVCR2	Hepatitis A virus cellular receptor 2	Neurology	Q8TDQ0	OID21137	Weighted mode	5	-0.0406677	0.0162596	0.0666847	Backward MR	backward	EUR	Disease
Chronic glomerulonephritis	Chronic_Glomerulonephritis	ChG	Diseases of the genitourinary system	Renal	HBEGF	Proheparin-binding EGF-like growth factor [Cleaved into: Heparin-binding EGF-like growth factor	Oncology	Q99075	OID21465	Inverse variance weighted	2	0.041059	0.00685062	2.05415e-09	Backward MR	backward	EUR	Disease
Graves' disease	GD	GD	Endocrine, nutritional and metabolic diseases	Autoimmune	HBEGF	Proheparin-binding EGF-like growth factor [Cleaved into: Heparin-binding EGF-like growth factor	Oncology	Q99075	OID21465	Inverse variance weighted	34	0.0629885	0.0104132	1.45816e-09	Backward MR	backward	EUR	Disease
Graves' disease	GD	GD	Endocrine, nutritional and metabolic diseases	Autoimmune	HBEGF	Proheparin-binding EGF-like growth factor [Cleaved into: Heparin-binding EGF-like growth factor	Oncology	Q99075	OID21465	MR Egger	34	0.116547	0.0219948	8.32842e-06	Backward MR	backward	EUR	Disease
Graves' disease	GD	GD	Endocrine, nutritional and metabolic diseases	Autoimmune	HBEGF	Proheparin-binding EGF-like growth factor [Cleaved into: Heparin-binding EGF-like growth factor	Oncology	Q99075	OID21465	Weighted median	34	0.0618907	0.00928561	2.64256e-11	Backward MR	backward	EUR	Disease
Graves' disease	GD	GD	Endocrine, nutritional and metabolic diseases	Autoimmune	HBEGF	Proheparin-binding EGF-like growth factor [Cleaved into: Heparin-binding EGF-like growth factor	Oncology	Q99075	OID21465	Weighted mode	34	0.0699874	0.0110351	3.53593e-07	Backward MR	backward	EUR	Disease
Hyperthyroidism	Hyperthyroidism	Hype	Endocrine, nutritional and metabolic diseases	Metabolic	HBEGF	Proheparin-binding EGF-like growth factor [Cleaved into: Heparin-binding EGF-like growth factor	Oncology	Q99075	OID21465	Inverse variance weighted	33	0.10242	0.014998	8.55543e-12	Backward MR	backward	EUR	Disease
Hyperthyroidism	Hyperthyroidism	Hype	Endocrine, nutritional and metabolic diseases	Metabolic	HBEGF	Proheparin-binding EGF-like growth factor [Cleaved into: Heparin-binding EGF-like growth factor	Oncology	Q99075	OID21465	MR Egger	33	0.197684	0.0345874	2.76284e-06	Backward MR	backward	EUR	Disease
Hyperthyroidism	Hyperthyroidism	Hype	Endocrine, nutritional and metabolic diseases	Metabolic	HBEGF	Proheparin-binding EGF-like growth factor [Cleaved into: Heparin-binding EGF-like growth factor	Oncology	Q99075	OID21465	Weighted median	33	0.104233	0.01305	1.38044e-15	Backward MR	backward	EUR	Disease
Hyperthyroidism	Hyperthyroidism	Hype	Endocrine, nutritional and metabolic diseases	Metabolic	HBEGF	Proheparin-binding EGF-like growth factor [Cleaved into: Heparin-binding EGF-like growth factor	Oncology	Q99075	OID21465	Weighted mode	33	0.120988	0.0189663	3.63823e-07	Backward MR	backward	EUR	Disease
Hypothyroidism	Hypothyroidism	Hypo	Endocrine, nutritional and metabolic diseases	Metabolic	HBEGF	Proheparin-binding EGF-like growth factor [Cleaved into: Heparin-binding EGF-like growth factor	Oncology	Q99075	OID21465	Inverse variance weighted	210	0.0656947	0.011694	1.93365e-08	Backward MR	backward	EUR	Disease
Hypothyroidism	Hypothyroidism	Hypo	Endocrine, nutritional and metabolic diseases	Metabolic	HBEGF	Proheparin-binding EGF-like growth factor [Cleaved into: Heparin-binding EGF-like growth factor	Oncology	Q99075	OID21465	MR Egger	210	0.0657357	0.0257087	0.0112722	Backward MR	backward	EUR	Disease
Hypothyroidism	Hypothyroidism	Hypo	Endocrine, nutritional and metabolic diseases	Metabolic	HBEGF	Proheparin-binding EGF-like growth factor [Cleaved into: Heparin-binding EGF-like growth factor	Oncology	Q99075	OID21465	Weighted median	210	0.0261683	0.0121746	0.0316007	Backward MR	backward	EUR	Disease
Hypothyroidism	Hypothyroidism	Hypo	Endocrine, nutritional and metabolic diseases	Metabolic	HBEGF	Proheparin-binding EGF-like growth factor [Cleaved into: Heparin-binding EGF-like growth factor	Oncology	Q99075	OID21465	Weighted mode	210	0.00135805	0.0266344	0.959383	Backward MR	backward	EUR	Disease
IgA nephritis	IgA_nephritis	IN	Diseases of the genitourinary system	Renal	HBEGF	Proheparin-binding EGF-like growth factor [Cleaved into: Heparin-binding EGF-like growth factor	Oncology	Q99075	OID21465	Inverse variance weighted	35	-0.284684	0.0376155	3.78206e-14	Backward MR	backward	EUR	Disease
IgA nephritis	IgA_nephritis	IN	Diseases of the genitourinary system	Renal	HBEGF	Proheparin-binding EGF-like growth factor [Cleaved into: Heparin-binding EGF-like growth factor	Oncology	Q99075	OID21465	MR Egger	35	-0.19521	0.0873095	0.0322425	Backward MR	backward	EUR	Disease
IgA nephritis	IgA_nephritis	IN	Diseases of the genitourinary system	Renal	HBEGF	Proheparin-binding EGF-like growth factor [Cleaved into: Heparin-binding EGF-like growth factor	Oncology	Q99075	OID21465	Weighted median	35	-0.348783	0.0312339	5.92854e-29	Backward MR	backward	EUR	Disease
IgA nephritis	IgA_nephritis	IN	Diseases of the genitourinary system	Renal	HBEGF	Proheparin-binding EGF-like growth factor [Cleaved into: Heparin-binding EGF-like growth factor	Oncology	Q99075	OID21465	Weighted mode	35	-0.422706	0.0321699	7.00986e-15	Backward MR	backward	EUR	Disease
Sjogren's syndrome	Sjogren_Syndrome	SS	Diseases of the musculoskeletal system and connective tissue	Autoimmune	HBEGF	Proheparin-binding EGF-like growth factor [Cleaved into: Heparin-binding EGF-like growth factor	Oncology	Q99075	OID21465	Inverse variance weighted	20	0.0983988	0.0136947	6.71222e-13	Backward MR	backward	EUR	Disease
Sjogren's syndrome	Sjogren_Syndrome	SS	Diseases of the musculoskeletal system and connective tissue	Autoimmune	HBEGF	Proheparin-binding EGF-like growth factor [Cleaved into: Heparin-binding EGF-like growth factor	Oncology	Q99075	OID21465	MR Egger	20	0.132349	0.0397124	0.003704	Backward MR	backward	EUR	Disease
Sjogren's syndrome	Sjogren_Syndrome	SS	Diseases of the musculoskeletal system and connective tissue	Autoimmune	HBEGF	Proheparin-binding EGF-like growth factor [Cleaved into: Heparin-binding EGF-like growth factor	Oncology	Q99075	OID21465	Weighted median	20	0.101548	0.00930049	9.39962e-28	Backward MR	backward	EUR	Disease
Sjogren's syndrome	Sjogren_Syndrome	SS	Diseases of the musculoskeletal system and connective tissue	Autoimmune	HBEGF	Proheparin-binding EGF-like growth factor [Cleaved into: Heparin-binding EGF-like growth factor	Oncology	Q99075	OID21465	Weighted mode	20	0.114873	0.0102923	8.72198e-10	Backward MR	backward	EUR	Disease
Systemic lupus erythematosus	SLE	SLE	Diseases of the musculoskeletal system and connective tissue	Autoimmune	HBEGF	Proheparin-binding EGF-like growth factor [Cleaved into: Heparin-binding EGF-like growth factor	Oncology	Q99075	OID21465	Inverse variance weighted	16	0.0849007	0.00727207	1.71253e-31	Backward MR	backward	EUR	Disease
Systemic lupus erythematosus	SLE	SLE	Diseases of the musculoskeletal system and connective tissue	Autoimmune	HBEGF	Proheparin-binding EGF-like growth factor [Cleaved into: Heparin-binding EGF-like growth factor	Oncology	Q99075	OID21465	MR Egger	16	0.171976	0.030745	6.62099e-05	Backward MR	backward	EUR	Disease
Systemic lupus erythematosus	SLE	SLE	Diseases of the musculoskeletal system and connective tissue	Autoimmune	HBEGF	Proheparin-binding EGF-like growth factor [Cleaved into: Heparin-binding EGF-like growth factor	Oncology	Q99075	OID21465	Weighted median	16	0.0913514	0.00761729	3.88301e-33	Backward MR	backward	EUR	Disease
Systemic lupus erythematosus	SLE	SLE	Diseases of the musculoskeletal system and connective tissue	Autoimmune	HBEGF	Proheparin-binding EGF-like growth factor [Cleaved into: Heparin-binding EGF-like growth factor	Oncology	Q99075	OID21465	Weighted mode	16	0.0956859	0.0114341	4.92393e-07	Backward MR	backward	EUR	Disease
Hypothyroidism	Hypothyroidism	Hypo	Endocrine, nutritional and metabolic diseases	Metabolic	HBQ1	Hemoglobin subunit theta-1	Oncology	P09105	OID21433	Inverse variance weighted	210	-0.0362279	0.00601035	1.66437e-09	Backward MR	backward	EUR	Disease
Hypothyroidism	Hypothyroidism	Hypo	Endocrine, nutritional and metabolic diseases	Metabolic	HBQ1	Hemoglobin subunit theta-1	Oncology	P09105	OID21433	MR Egger	210	-0.0489205	0.0131765	0.000263323	Backward MR	backward	EUR	Disease
Hypothyroidism	Hypothyroidism	Hypo	Endocrine, nutritional and metabolic diseases	Metabolic	HBQ1	Hemoglobin subunit theta-1	Oncology	P09105	OID21433	Weighted median	210	-0.0412924	0.0092102	7.34858e-06	Backward MR	backward	EUR	Disease
Hypothyroidism	Hypothyroidism	Hypo	Endocrine, nutritional and metabolic diseases	Metabolic	HBQ1	Hemoglobin subunit theta-1	Oncology	P09105	OID21433	Weighted mode	210	-0.0462203	0.0197521	0.0202259	Backward MR	backward	EUR	Disease
Rheumatoid arthritis	RA	RA	Diseases of the musculoskeletal system and connective tissue	Autoimmune	HBZ	Hemoglobin subunit zeta	Cardiometabolic_II	P02008	OID30307	Inverse variance weighted	90	-0.0192006	0.00368472	1.87949e-07	Backward MR	backward	EUR	Disease
Rheumatoid arthritis	RA	RA	Diseases of the musculoskeletal system and connective tissue	Autoimmune	HBZ	Hemoglobin subunit zeta	Cardiometabolic_II	P02008	OID30307	MR Egger	90	-0.0181221	0.00815134	0.028764	Backward MR	backward	EUR	Disease
Rheumatoid arthritis	RA	RA	Diseases of the musculoskeletal system and connective tissue	Autoimmune	HBZ	Hemoglobin subunit zeta	Cardiometabolic_II	P02008	OID30307	Weighted median	90	-0.0216552	0.00559139	0.000107524	Backward MR	backward	EUR	Disease
Rheumatoid arthritis	RA	RA	Diseases of the musculoskeletal system and connective tissue	Autoimmune	HBZ	Hemoglobin subunit zeta	Cardiometabolic_II	P02008	OID30307	Weighted mode	90	-0.023419	0.00743806	0.00223374	Backward MR	backward	EUR	Disease
Type 1 diabetes	T1D	T1D	Endocrine, nutritional and metabolic diseases	Autoimmune	HBZ	Hemoglobin subunit zeta	Cardiometabolic_II	P02008	OID30307	Inverse variance weighted	231	-0.0124747	0.0019313	1.05229e-10	Backward MR	backward	EUR	Disease
Type 1 diabetes	T1D	T1D	Endocrine, nutritional and metabolic diseases	Autoimmune	HBZ	Hemoglobin subunit zeta	Cardiometabolic_II	P02008	OID30307	MR Egger	231	-0.0130815	0.00360656	0.000353279	Backward MR	backward	EUR	Disease
Type 1 diabetes	T1D	T1D	Endocrine, nutritional and metabolic diseases	Autoimmune	HBZ	Hemoglobin subunit zeta	Cardiometabolic_II	P02008	OID30307	Weighted median	231	-0.0106847	0.00285144	0.000178871	Backward MR	backward	EUR	Disease
Type 1 diabetes	T1D	T1D	Endocrine, nutritional and metabolic diseases	Autoimmune	HBZ	Hemoglobin subunit zeta	Cardiometabolic_II	P02008	OID30307	Weighted mode	231	-0.0103016	0.00296906	0.000622106	Backward MR	backward	EUR	Disease
Graves' disease	GD	GD	Endocrine, nutritional and metabolic diseases	Autoimmune	HCG22	Protein PBMUCL2	Cardiometabolic_II	E2RYF7	OID30088	Inverse variance weighted	179	-0.245257	0.0371363	3.99574e-11	Backward MR	backward	EAS	Disease
Graves' disease	GD	GD	Endocrine, nutritional and metabolic diseases	Autoimmune	HCG22	Protein PBMUCL2	Cardiometabolic_II	E2RYF7	OID30088	MR Egger	179	-0.47018	0.114632	6.24672e-05	Backward MR	backward	EAS	Disease
Graves' disease	GD	GD	Endocrine, nutritional and metabolic diseases	Autoimmune	HCG22	Protein PBMUCL2	Cardiometabolic_II	E2RYF7	OID30088	Weighted median	179	-0.275881	0.0502971	4.13417e-08	Backward MR	backward	EAS	Disease
Graves' disease	GD	GD	Endocrine, nutritional and metabolic diseases	Autoimmune	HCG22	Protein PBMUCL2	Cardiometabolic_II	E2RYF7	OID30088	Weighted mode	179	-0.297189	0.106975	0.00605381	Backward MR	backward	EAS	Disease
IgA nephritis	IgA_nephritis	IN	Diseases of the genitourinary system	Renal	HCG22	Protein PBMUCL2	Cardiometabolic_II	E2RYF7	OID30088	Inverse variance weighted	35	0.576723	0.0883164	6.56872e-11	Backward MR	backward	EUR	Disease
IgA nephritis	IgA_nephritis	IN	Diseases of the genitourinary system	Renal	HCG22	Protein PBMUCL2	Cardiometabolic_II	E2RYF7	OID30088	MR Egger	35	0.329915	0.200461	0.109301	Backward MR	backward	EUR	Disease
IgA nephritis	IgA_nephritis	IN	Diseases of the genitourinary system	Renal	HCG22	Protein PBMUCL2	Cardiometabolic_II	E2RYF7	OID30088	Weighted median	35	0.233925	0.0565818	3.56079e-05	Backward MR	backward	EUR	Disease
IgA nephritis	IgA_nephritis	IN	Diseases of the genitourinary system	Renal	HCG22	Protein PBMUCL2	Cardiometabolic_II	E2RYF7	OID30088	Weighted mode	35	0.0823598	0.0424924	0.0609353	Backward MR	backward	EUR	Disease
Systemic lupus erythematosus	SLE	SLE	Diseases of the musculoskeletal system and connective tissue	Autoimmune	HCG22	Protein PBMUCL2	Cardiometabolic_II	E2RYF7	OID30088	Inverse variance weighted	16	-0.118081	0.0167033	1.55668e-12	Backward MR	backward	EUR	Disease
Systemic lupus erythematosus	SLE	SLE	Diseases of the musculoskeletal system and connective tissue	Autoimmune	HCG22	Protein PBMUCL2	Cardiometabolic_II	E2RYF7	OID30088	MR Egger	16	-0.326735	0.0674819	0.000261237	Backward MR	backward	EUR	Disease
Systemic lupus erythematosus	SLE	SLE	Diseases of the musculoskeletal system and connective tissue	Autoimmune	HCG22	Protein PBMUCL2	Cardiometabolic_II	E2RYF7	OID30088	Weighted median	16	-0.0998335	0.0117317	1.74405e-17	Backward MR	backward	EUR	Disease
Systemic lupus erythematosus	SLE	SLE	Diseases of the musculoskeletal system and connective tissue	Autoimmune	HCG22	Protein PBMUCL2	Cardiometabolic_II	E2RYF7	OID30088	Weighted mode	16	-0.152121	0.0214489	3.67136e-06	Backward MR	backward	EUR	Disease
Ulcerative colitis	UC	UC	Diseases of the digestive system	Autoimmune	HCG22	Protein PBMUCL2	Cardiometabolic_II	E2RYF7	OID30088	Inverse variance weighted	33	0.0996657	0.0188635	1.26722e-07	Backward MR	backward	EUR	Disease
Ulcerative colitis	UC	UC	Diseases of the digestive system	Autoimmune	HCG22	Protein PBMUCL2	Cardiometabolic_II	E2RYF7	OID30088	MR Egger	33	0.19173	0.0291419	2.38857e-07	Backward MR	backward	EUR	Disease
Ulcerative colitis	UC	UC	Diseases of the digestive system	Autoimmune	HCG22	Protein PBMUCL2	Cardiometabolic_II	E2RYF7	OID30088	Weighted median	33	0.103831	0.0162028	1.47225e-10	Backward MR	backward	EUR	Disease
Ulcerative colitis	UC	UC	Diseases of the digestive system	Autoimmune	HCG22	Protein PBMUCL2	Cardiometabolic_II	E2RYF7	OID30088	Weighted mode	33	0.143186	0.0191146	1.57989e-08	Backward MR	backward	EUR	Disease
Graves' disease	GD	GD	Endocrine, nutritional and metabolic diseases	Autoimmune	HCLS1	Hematopoietic lineage cell-specific protein	Inflammation	P14317	OID20648	Inverse variance weighted	34	-0.0321704	0.00392059	2.29676e-16	Backward MR	backward	EUR	Disease
Graves' disease	GD	GD	Endocrine, nutritional and metabolic diseases	Autoimmune	HCLS1	Hematopoietic lineage cell-specific protein	Inflammation	P14317	OID20648	MR Egger	34	-0.0313085	0.00917495	0.00176331	Backward MR	backward	EUR	Disease
Graves' disease	GD	GD	Endocrine, nutritional and metabolic diseases	Autoimmune	HCLS1	Hematopoietic lineage cell-specific protein	Inflammation	P14317	OID20648	Weighted median	34	-0.0318095	0.00562899	1.59513e-08	Backward MR	backward	EUR	Disease
Graves' disease	GD	GD	Endocrine, nutritional and metabolic diseases	Autoimmune	HCLS1	Hematopoietic lineage cell-specific protein	Inflammation	P14317	OID20648	Weighted mode	34	-0.0312279	0.00736952	0.000170672	Backward MR	backward	EUR	Disease
Hyperthyroidism	Hyperthyroidism	Hype	Endocrine, nutritional and metabolic diseases	Metabolic	HCLS1	Hematopoietic lineage cell-specific protein	Inflammation	P14317	OID20648	Inverse variance weighted	33	-0.046157	0.00584749	2.93884e-15	Backward MR	backward	EUR	Disease
Hyperthyroidism	Hyperthyroidism	Hype	Endocrine, nutritional and metabolic diseases	Metabolic	HCLS1	Hematopoietic lineage cell-specific protein	Inflammation	P14317	OID20648	MR Egger	33	-0.0486215	0.0150603	0.00293886	Backward MR	backward	EUR	Disease
Hyperthyroidism	Hyperthyroidism	Hype	Endocrine, nutritional and metabolic diseases	Metabolic	HCLS1	Hematopoietic lineage cell-specific protein	Inflammation	P14317	OID20648	Weighted median	33	-0.0444252	0.00838754	1.17996e-07	Backward MR	backward	EUR	Disease
Hyperthyroidism	Hyperthyroidism	Hype	Endocrine, nutritional and metabolic diseases	Metabolic	HCLS1	Hematopoietic lineage cell-specific protein	Inflammation	P14317	OID20648	Weighted mode	33	-0.0418159	0.0113309	0.0008285	Backward MR	backward	EUR	Disease
Psoriasis vulgaris	PsV	PsV	Diseases of the skin and subcutaneous tissue	Autoimmune	HCLS1	Hematopoietic lineage cell-specific protein	Inflammation	P14317	OID20648	Inverse variance weighted	131	0.0306817	0.00308425	2.57635e-23	Backward MR	backward	EUR	Disease
Psoriasis vulgaris	PsV	PsV	Diseases of the skin and subcutaneous tissue	Autoimmune	HCLS1	Hematopoietic lineage cell-specific protein	Inflammation	P14317	OID20648	MR Egger	131	0.0324033	0.00513884	4.20413e-09	Backward MR	backward	EUR	Disease
Psoriasis vulgaris	PsV	PsV	Diseases of the skin and subcutaneous tissue	Autoimmune	HCLS1	Hematopoietic lineage cell-specific protein	Inflammation	P14317	OID20648	Weighted median	131	0.0323944	0.00465901	3.57435e-12	Backward MR	backward	EUR	Disease
Psoriasis vulgaris	PsV	PsV	Diseases of the skin and subcutaneous tissue	Autoimmune	HCLS1	Hematopoietic lineage cell-specific protein	Inflammation	P14317	OID20648	Weighted mode	131	0.0329651	0.00519887	3.47044e-09	Backward MR	backward	EUR	Disease
Sjogren's syndrome	Sjogren_Syndrome	SS	Diseases of the musculoskeletal system and connective tissue	Autoimmune	HCLS1	Hematopoietic lineage cell-specific protein	Inflammation	P14317	OID20648	Inverse variance weighted	20	-0.0300702	0.0049122	9.26725e-10	Backward MR	backward	EUR	Disease
Sjogren's syndrome	Sjogren_Syndrome	SS	Diseases of the musculoskeletal system and connective tissue	Autoimmune	HCLS1	Hematopoietic lineage cell-specific protein	Inflammation	P14317	OID20648	MR Egger	20	-0.0643201	0.014182	0.000256241	Backward MR	backward	EUR	Disease
Sjogren's syndrome	Sjogren_Syndrome	SS	Diseases of the musculoskeletal system and connective tissue	Autoimmune	HCLS1	Hematopoietic lineage cell-specific protein	Inflammation	P14317	OID20648	Weighted median	20	-0.0332752	0.00668422	6.41848e-07	Backward MR	backward	EUR	Disease
Sjogren's syndrome	Sjogren_Syndrome	SS	Diseases of the musculoskeletal system and connective tissue	Autoimmune	HCLS1	Hematopoietic lineage cell-specific protein	Inflammation	P14317	OID20648	Weighted mode	20	-0.0341363	0.0090652	0.00130843	Backward MR	backward	EUR	Disease
Graves' disease	GD	GD	Endocrine, nutritional and metabolic diseases	Autoimmune	HDGF	Hepatoma-derived growth factor	Oncology	P51858	OID21455	Inverse variance weighted	34	-0.0192563	0.00338134	1.23466e-08	Backward MR	backward	EUR	Disease
Graves' disease	GD	GD	Endocrine, nutritional and metabolic diseases	Autoimmune	HDGF	Hepatoma-derived growth factor	Oncology	P51858	OID21455	MR Egger	34	-0.0265607	0.00775001	0.0016947	Backward MR	backward	EUR	Disease
Graves' disease	GD	GD	Endocrine, nutritional and metabolic diseases	Autoimmune	HDGF	Hepatoma-derived growth factor	Oncology	P51858	OID21455	Weighted median	34	-0.0193774	0.00388641	6.16612e-07	Backward MR	backward	EUR	Disease
Graves' disease	GD	GD	Endocrine, nutritional and metabolic diseases	Autoimmune	HDGF	Hepatoma-derived growth factor	Oncology	P51858	OID21455	Weighted mode	34	-0.0211594	0.00442689	3.52487e-05	Backward MR	backward	EUR	Disease
Hyperthyroidism	Hyperthyroidism	Hype	Endocrine, nutritional and metabolic diseases	Metabolic	HDGF	Hepatoma-derived growth factor	Oncology	P51858	OID21455	Inverse variance weighted	33	-0.0296327	0.0044815	3.78578e-11	Backward MR	backward	EUR	Disease
Hyperthyroidism	Hyperthyroidism	Hype	Endocrine, nutritional and metabolic diseases	Metabolic	HDGF	Hepatoma-derived growth factor	Oncology	P51858	OID21455	MR Egger	33	-0.0374384	0.0115697	0.00288235	Backward MR	backward	EUR	Disease
Hyperthyroidism	Hyperthyroidism	Hype	Endocrine, nutritional and metabolic diseases	Metabolic	HDGF	Hepatoma-derived growth factor	Oncology	P51858	OID21455	Weighted median	33	-0.0305818	0.00572636	9.26773e-08	Backward MR	backward	EUR	Disease
Hyperthyroidism	Hyperthyroidism	Hype	Endocrine, nutritional and metabolic diseases	Metabolic	HDGF	Hepatoma-derived growth factor	Oncology	P51858	OID21455	Weighted mode	33	-0.032663	0.00722703	7.98097e-05	Backward MR	backward	EUR	Disease
Psoriasis vulgaris	PsV	PsV	Diseases of the skin and subcutaneous tissue	Autoimmune	HDGF	Hepatoma-derived growth factor	Oncology	P51858	OID21455	Inverse variance weighted	131	0.019891	0.00224194	7.17135e-19	Backward MR	backward	EUR	Disease
Psoriasis vulgaris	PsV	PsV	Diseases of the skin and subcutaneous tissue	Autoimmune	HDGF	Hepatoma-derived growth factor	Oncology	P51858	OID21455	MR Egger	131	0.0235432	0.00372407	3.87846e-09	Backward MR	backward	EUR	Disease
Psoriasis vulgaris	PsV	PsV	Diseases of the skin and subcutaneous tissue	Autoimmune	HDGF	Hepatoma-derived growth factor	Oncology	P51858	OID21455	Weighted median	131	0.0197878	0.00304094	7.65939e-11	Backward MR	backward	EUR	Disease
Psoriasis vulgaris	PsV	PsV	Diseases of the skin and subcutaneous tissue	Autoimmune	HDGF	Hepatoma-derived growth factor	Oncology	P51858	OID21455	Weighted mode	131	0.0214714	0.00325855	1.00146e-09	Backward MR	backward	EUR	Disease
Sjogren's syndrome	Sjogren_Syndrome	SS	Diseases of the musculoskeletal system and connective tissue	Autoimmune	HDGF	Hepatoma-derived growth factor	Oncology	P51858	OID21455	Inverse variance weighted	20	-0.0215767	0.00322461	2.21223e-11	Backward MR	backward	EUR	Disease
Sjogren's syndrome	Sjogren_Syndrome	SS	Diseases of the musculoskeletal system and connective tissue	Autoimmune	HDGF	Hepatoma-derived growth factor	Oncology	P51858	OID21455	MR Egger	20	-0.0400094	0.00930758	0.000432455	Backward MR	backward	EUR	Disease
Sjogren's syndrome	Sjogren_Syndrome	SS	Diseases of the musculoskeletal system and connective tissue	Autoimmune	HDGF	Hepatoma-derived growth factor	Oncology	P51858	OID21455	Weighted median	20	-0.023421	0.00441166	1.1029e-07	Backward MR	backward	EUR	Disease
Sjogren's syndrome	Sjogren_Syndrome	SS	Diseases of the musculoskeletal system and connective tissue	Autoimmune	HDGF	Hepatoma-derived growth factor	Oncology	P51858	OID21455	Weighted mode	20	-0.0246378	0.0057419	0.000394498	Backward MR	backward	EUR	Disease
Type 1 diabetes	T1D	T1D	Endocrine, nutritional and metabolic diseases	Autoimmune	HDGF	Hepatoma-derived growth factor	Oncology	P51858	OID21455	Inverse variance weighted	233	-0.011595	0.00213732	5.79509e-08	Backward MR	backward	EUR	Disease
Type 1 diabetes	T1D	T1D	Endocrine, nutritional and metabolic diseases	Autoimmune	HDGF	Hepatoma-derived growth factor	Oncology	P51858	OID21455	MR Egger	233	-0.0138517	0.00400143	0.000639382	Backward MR	backward	EUR	Disease
Type 1 diabetes	T1D	T1D	Endocrine, nutritional and metabolic diseases	Autoimmune	HDGF	Hepatoma-derived growth factor	Oncology	P51858	OID21455	Weighted median	233	-0.0080007	0.00267879	0.00282025	Backward MR	backward	EUR	Disease
Type 1 diabetes	T1D	T1D	Endocrine, nutritional and metabolic diseases	Autoimmune	HDGF	Hepatoma-derived growth factor	Oncology	P51858	OID21455	Weighted mode	233	-0.00806326	0.00306308	0.00904767	Backward MR	backward	EUR	Disease
Graves' disease	GD	GD	Endocrine, nutritional and metabolic diseases	Autoimmune	HDGFL2	Hepatoma-derived growth factor-related protein 2	Neurology_II	Q7Z4V5	OID31136	Inverse variance weighted	34	-0.055577	0.00532781	1.78072e-25	Backward MR	backward	EUR	Disease
Graves' disease	GD	GD	Endocrine, nutritional and metabolic diseases	Autoimmune	HDGFL2	Hepatoma-derived growth factor-related protein 2	Neurology_II	Q7Z4V5	OID31136	MR Egger	34	-0.0815952	0.011377	3.83757e-08	Backward MR	backward	EUR	Disease
Graves' disease	GD	GD	Endocrine, nutritional and metabolic diseases	Autoimmune	HDGFL2	Hepatoma-derived growth factor-related protein 2	Neurology_II	Q7Z4V5	OID31136	Weighted median	34	-0.0612493	0.00644728	2.09822e-21	Backward MR	backward	EUR	Disease
Graves' disease	GD	GD	Endocrine, nutritional and metabolic diseases	Autoimmune	HDGFL2	Hepatoma-derived growth factor-related protein 2	Neurology_II	Q7Z4V5	OID31136	Weighted mode	34	-0.0630443	0.00761263	1.45137e-09	Backward MR	backward	EUR	Disease
Hyperthyroidism	Hyperthyroidism	Hype	Endocrine, nutritional and metabolic diseases	Metabolic	HDGFL2	Hepatoma-derived growth factor-related protein 2	Neurology_II	Q7Z4V5	OID31136	Inverse variance weighted	33	-0.0836553	0.00737536	8.07695e-30	Backward MR	backward	EUR	Disease
Hyperthyroidism	Hyperthyroidism	Hype	Endocrine, nutritional and metabolic diseases	Metabolic	HDGFL2	Hepatoma-derived growth factor-related protein 2	Neurology_II	Q7Z4V5	OID31136	MR Egger	33	-0.124809	0.0175539	5.46632e-08	Backward MR	backward	EUR	Disease
Hyperthyroidism	Hyperthyroidism	Hype	Endocrine, nutritional and metabolic diseases	Metabolic	HDGFL2	Hepatoma-derived growth factor-related protein 2	Neurology_II	Q7Z4V5	OID31136	Weighted median	33	-0.0916008	0.00949168	4.88517e-22	Backward MR	backward	EUR	Disease
Hyperthyroidism	Hyperthyroidism	Hype	Endocrine, nutritional and metabolic diseases	Metabolic	HDGFL2	Hepatoma-derived growth factor-related protein 2	Neurology_II	Q7Z4V5	OID31136	Weighted mode	33	-0.0942509	0.0113284	1.66285e-09	Backward MR	backward	EUR	Disease
IgA nephritis	IgA_nephritis	IN	Diseases of the genitourinary system	Renal	HDGFL2	Hepatoma-derived growth factor-related protein 2	Neurology_II	Q7Z4V5	OID31136	Inverse variance weighted	35	0.165523	0.0198353	7.13168e-17	Backward MR	backward	EUR	Disease
IgA nephritis	IgA_nephritis	IN	Diseases of the genitourinary system	Renal	HDGFL2	Hepatoma-derived growth factor-related protein 2	Neurology_II	Q7Z4V5	OID31136	MR Egger	35	0.123443	0.0463882	0.0119354	Backward MR	backward	EUR	Disease
IgA nephritis	IgA_nephritis	IN	Diseases of the genitourinary system	Renal	HDGFL2	Hepatoma-derived growth factor-related protein 2	Neurology_II	Q7Z4V5	OID31136	Weighted median	35	0.166679	0.024916	2.23718e-11	Backward MR	backward	EUR	Disease
IgA nephritis	IgA_nephritis	IN	Diseases of the genitourinary system	Renal	HDGFL2	Hepatoma-derived growth factor-related protein 2	Neurology_II	Q7Z4V5	OID31136	Weighted mode	35	0.263821	0.0622378	0.000162429	Backward MR	backward	EUR	Disease
Psoriasis vulgaris	PsV	PsV	Diseases of the skin and subcutaneous tissue	Autoimmune	HDGFL2	Hepatoma-derived growth factor-related protein 2	Neurology_II	Q7Z4V5	OID31136	Inverse variance weighted	131	0.0379809	0.00357191	2.08781e-26	Backward MR	backward	EUR	Disease
Psoriasis vulgaris	PsV	PsV	Diseases of the skin and subcutaneous tissue	Autoimmune	HDGFL2	Hepatoma-derived growth factor-related protein 2	Neurology_II	Q7Z4V5	OID31136	MR Egger	131	0.0400848	0.0059498	4.83181e-10	Backward MR	backward	EUR	Disease
Psoriasis vulgaris	PsV	PsV	Diseases of the skin and subcutaneous tissue	Autoimmune	HDGFL2	Hepatoma-derived growth factor-related protein 2	Neurology_II	Q7Z4V5	OID31136	Weighted median	131	0.0365803	0.00471829	8.98291e-15	Backward MR	backward	EUR	Disease
Psoriasis vulgaris	PsV	PsV	Diseases of the skin and subcutaneous tissue	Autoimmune	HDGFL2	Hepatoma-derived growth factor-related protein 2	Neurology_II	Q7Z4V5	OID31136	Weighted mode	131	0.041205	0.00512783	4.93838e-13	Backward MR	backward	EUR	Disease
Sjogren's syndrome	Sjogren_Syndrome	SS	Diseases of the musculoskeletal system and connective tissue	Autoimmune	HDGFL2	Hepatoma-derived growth factor-related protein 2	Neurology_II	Q7Z4V5	OID31136	Inverse variance weighted	20	-0.0678187	0.00679717	1.91239e-23	Backward MR	backward	EUR	Disease
Sjogren's syndrome	Sjogren_Syndrome	SS	Diseases of the musculoskeletal system and connective tissue	Autoimmune	HDGFL2	Hepatoma-derived growth factor-related protein 2	Neurology_II	Q7Z4V5	OID31136	MR Egger	20	-0.11061	0.0170525	4.22664e-06	Backward MR	backward	EUR	Disease
Sjogren's syndrome	Sjogren_Syndrome	SS	Diseases of the musculoskeletal system and connective tissue	Autoimmune	HDGFL2	Hepatoma-derived growth factor-related protein 2	Neurology_II	Q7Z4V5	OID31136	Weighted median	20	-0.071197	0.00761793	9.1042e-21	Backward MR	backward	EUR	Disease
Sjogren's syndrome	Sjogren_Syndrome	SS	Diseases of the musculoskeletal system and connective tissue	Autoimmune	HDGFL2	Hepatoma-derived growth factor-related protein 2	Neurology_II	Q7Z4V5	OID31136	Weighted mode	20	-0.0752946	0.00943257	1.73163e-07	Backward MR	backward	EUR	Disease
Systemic lupus erythematosus	SLE	SLE	Diseases of the musculoskeletal system and connective tissue	Autoimmune	HDGFL2	Hepatoma-derived growth factor-related protein 2	Neurology_II	Q7Z4V5	OID31136	Inverse variance weighted	16	-0.050213	0.00675318	1.04197e-13	Backward MR	backward	EUR	Disease
Systemic lupus erythematosus	SLE	SLE	Diseases of the musculoskeletal system and connective tissue	Autoimmune	HDGFL2	Hepatoma-derived growth factor-related protein 2	Neurology_II	Q7Z4V5	OID31136	MR Egger	16	-0.0715673	0.035606	0.0641101	Backward MR	backward	EUR	Disease
Systemic lupus erythematosus	SLE	SLE	Diseases of the musculoskeletal system and connective tissue	Autoimmune	HDGFL2	Hepatoma-derived growth factor-related protein 2	Neurology_II	Q7Z4V5	OID31136	Weighted median	16	-0.0544987	0.0065134	5.90189e-17	Backward MR	backward	EUR	Disease
Systemic lupus erythematosus	SLE	SLE	Diseases of the musculoskeletal system and connective tissue	Autoimmune	HDGFL2	Hepatoma-derived growth factor-related protein 2	Neurology_II	Q7Z4V5	OID31136	Weighted mode	16	-0.0604939	0.00996191	2.13475e-05	Backward MR	backward	EUR	Disease
Immunosuppressants	L04	L04	Immune-related	Medication_usage	HEBP1	Heme-binding protein 1	Cardiometabolic	Q9NRV9	OID20063	Inverse variance weighted	91	0.283347	0.049681	1.17487e-08	Backward MR	backward	EAS	Medication_usage
Immunosuppressants	L04	L04	Immune-related	Medication_usage	HEBP1	Heme-binding protein 1	Cardiometabolic	Q9NRV9	OID20063	MR Egger	91	0.139859	0.128404	0.279005	Backward MR	backward	EAS	Medication_usage
Immunosuppressants	L04	L04	Immune-related	Medication_usage	HEBP1	Heme-binding protein 1	Cardiometabolic	Q9NRV9	OID20063	Weighted median	91	0.237155	0.0726603	0.00109897	Backward MR	backward	EAS	Medication_usage
Immunosuppressants	L04	L04	Immune-related	Medication_usage	HEBP1	Heme-binding protein 1	Cardiometabolic	Q9NRV9	OID20063	Weighted mode	91	0.182029	0.116558	0.121868	Backward MR	backward	EAS	Medication_usage
Chronic sinusitis	Chronic_Sinusitis	ChS	Diseases of the respiratory system	Respiratory	HEG1	Protein HEG homolog 1	Inflammation_II	Q9ULI3	OID30579	Inverse variance weighted	6	0.221632	0.0402189	3.57552e-08	Backward MR	backward	EUR	Disease
Chronic sinusitis	Chronic_Sinusitis	ChS	Diseases of the respiratory system	Respiratory	HEG1	Protein HEG homolog 1	Inflammation_II	Q9ULI3	OID30579	MR Egger	6	0.299948	0.205273	0.217756	Backward MR	backward	EUR	Disease
Chronic sinusitis	Chronic_Sinusitis	ChS	Diseases of the respiratory system	Respiratory	HEG1	Protein HEG homolog 1	Inflammation_II	Q9ULI3	OID30579	Weighted median	6	0.248843	0.0433803	9.67614e-09	Backward MR	backward	EUR	Disease
Chronic sinusitis	Chronic_Sinusitis	ChS	Diseases of the respiratory system	Respiratory	HEG1	Protein HEG homolog 1	Inflammation_II	Q9ULI3	OID30579	Weighted mode	6	0.276048	0.0565289	0.00453989	Backward MR	backward	EUR	Disease
Graves' disease	GD	GD	Endocrine, nutritional and metabolic diseases	Autoimmune	HEG1	Protein HEG homolog 1	Inflammation_II	Q9ULI3	OID30579	Inverse variance weighted	34	-0.0431178	0.0080612	8.85391e-08	Backward MR	backward	EUR	Disease
Graves' disease	GD	GD	Endocrine, nutritional and metabolic diseases	Autoimmune	HEG1	Protein HEG homolog 1	Inflammation_II	Q9ULI3	OID30579	MR Egger	34	-0.0330455	0.0187637	0.0877686	Backward MR	backward	EUR	Disease
Graves' disease	GD	GD	Endocrine, nutritional and metabolic diseases	Autoimmune	HEG1	Protein HEG homolog 1	Inflammation_II	Q9ULI3	OID30579	Weighted median	34	-0.0446471	0.00588767	3.37263e-14	Backward MR	backward	EUR	Disease
Graves' disease	GD	GD	Endocrine, nutritional and metabolic diseases	Autoimmune	HEG1	Protein HEG homolog 1	Inflammation_II	Q9ULI3	OID30579	Weighted mode	34	-0.047087	0.00599441	4.693e-09	Backward MR	backward	EUR	Disease
Hyperthyroidism	Hyperthyroidism	Hype	Endocrine, nutritional and metabolic diseases	Metabolic	HEG1	Protein HEG homolog 1	Inflammation_II	Q9ULI3	OID30579	Inverse variance weighted	33	-0.0579622	0.0107647	7.26623e-08	Backward MR	backward	EUR	Disease
Hyperthyroidism	Hyperthyroidism	Hype	Endocrine, nutritional and metabolic diseases	Metabolic	HEG1	Protein HEG homolog 1	Inflammation_II	Q9ULI3	OID30579	MR Egger	33	-0.072056	0.028034	0.0151873	Backward MR	backward	EUR	Disease
Hyperthyroidism	Hyperthyroidism	Hype	Endocrine, nutritional and metabolic diseases	Metabolic	HEG1	Protein HEG homolog 1	Inflammation_II	Q9ULI3	OID30579	Weighted median	33	-0.0691908	0.00913692	3.6564e-14	Backward MR	backward	EUR	Disease
Hyperthyroidism	Hyperthyroidism	Hype	Endocrine, nutritional and metabolic diseases	Metabolic	HEG1	Protein HEG homolog 1	Inflammation_II	Q9ULI3	OID30579	Weighted mode	33	-0.0709952	0.0108827	2.40438e-07	Backward MR	backward	EUR	Disease
IgA nephritis	IgA_nephritis	IN	Diseases of the genitourinary system	Renal	HEG1	Protein HEG homolog 1	Inflammation_II	Q9ULI3	OID30579	Inverse variance weighted	35	0.162506	0.0250984	9.49746e-11	Backward MR	backward	EUR	Disease
IgA nephritis	IgA_nephritis	IN	Diseases of the genitourinary system	Renal	HEG1	Protein HEG homolog 1	Inflammation_II	Q9ULI3	OID30579	MR Egger	35	0.0775586	0.0571146	0.183693	Backward MR	backward	EUR	Disease
IgA nephritis	IgA_nephritis	IN	Diseases of the genitourinary system	Renal	HEG1	Protein HEG homolog 1	Inflammation_II	Q9ULI3	OID30579	Weighted median	35	0.17997	0.0226961	2.19959e-15	Backward MR	backward	EUR	Disease
IgA nephritis	IgA_nephritis	IN	Diseases of the genitourinary system	Renal	HEG1	Protein HEG homolog 1	Inflammation_II	Q9ULI3	OID30579	Weighted mode	35	0.205251	0.0379857	5.13983e-06	Backward MR	backward	EUR	Disease
Sjogren's syndrome	Sjogren_Syndrome	SS	Diseases of the musculoskeletal system and connective tissue	Autoimmune	HEG1	Protein HEG homolog 1	Inflammation_II	Q9ULI3	OID30579	Inverse variance weighted	20	-0.0528776	0.0075534	2.55049e-12	Backward MR	backward	EUR	Disease
Sjogren's syndrome	Sjogren_Syndrome	SS	Diseases of the musculoskeletal system and connective tissue	Autoimmune	HEG1	Protein HEG homolog 1	Inflammation_II	Q9ULI3	OID30579	MR Egger	20	-0.0793436	0.0213911	0.0016055	Backward MR	backward	EUR	Disease
Sjogren's syndrome	Sjogren_Syndrome	SS	Diseases of the musculoskeletal system and connective tissue	Autoimmune	HEG1	Protein HEG homolog 1	Inflammation_II	Q9ULI3	OID30579	Weighted median	20	-0.0593101	0.00671419	1.01414e-18	Backward MR	backward	EUR	Disease
Sjogren's syndrome	Sjogren_Syndrome	SS	Diseases of the musculoskeletal system and connective tissue	Autoimmune	HEG1	Protein HEG homolog 1	Inflammation_II	Q9ULI3	OID30579	Weighted mode	20	-0.0586209	0.00846638	1.33518e-06	Backward MR	backward	EUR	Disease
Systemic lupus erythematosus	SLE	SLE	Diseases of the musculoskeletal system and connective tissue	Autoimmune	HEG1	Protein HEG homolog 1	Inflammation_II	Q9ULI3	OID30579	Inverse variance weighted	16	-0.0410735	0.00532874	1.27883e-14	Backward MR	backward	EUR	Disease
Systemic lupus erythematosus	SLE	SLE	Diseases of the musculoskeletal system and connective tissue	Autoimmune	HEG1	Protein HEG homolog 1	Inflammation_II	Q9ULI3	OID30579	MR Egger	16	-0.110428	0.021283	0.000137434	Backward MR	backward	EUR	Disease
Systemic lupus erythematosus	SLE	SLE	Diseases of the musculoskeletal system and connective tissue	Autoimmune	HEG1	Protein HEG homolog 1	Inflammation_II	Q9ULI3	OID30579	Weighted median	16	-0.0469125	0.00598241	4.44391e-15	Backward MR	backward	EUR	Disease
Systemic lupus erythematosus	SLE	SLE	Diseases of the musculoskeletal system and connective tissue	Autoimmune	HEG1	Protein HEG homolog 1	Inflammation_II	Q9ULI3	OID30579	Weighted mode	16	-0.0509408	0.00852198	2.53326e-05	Backward MR	backward	EUR	Disease
Graves' disease	GD	GD	Endocrine, nutritional and metabolic diseases	Autoimmune	HEPACAM2	HEPACAM family member 2	Neurology_II	A8MVW5	OID31151	Inverse variance weighted	34	-0.0272902	0.00464153	4.11338e-09	Backward MR	backward	EUR	Disease
Graves' disease	GD	GD	Endocrine, nutritional and metabolic diseases	Autoimmune	HEPACAM2	HEPACAM family member 2	Neurology_II	A8MVW5	OID31151	MR Egger	34	-0.0478574	0.0100875	4.1732e-05	Backward MR	backward	EUR	Disease
Graves' disease	GD	GD	Endocrine, nutritional and metabolic diseases	Autoimmune	HEPACAM2	HEPACAM family member 2	Neurology_II	A8MVW5	OID31151	Weighted median	34	-0.0309008	0.00509689	1.33877e-09	Backward MR	backward	EUR	Disease
Graves' disease	GD	GD	Endocrine, nutritional and metabolic diseases	Autoimmune	HEPACAM2	HEPACAM family member 2	Neurology_II	A8MVW5	OID31151	Weighted mode	34	-0.0326695	0.00610368	6.51995e-06	Backward MR	backward	EUR	Disease
Hyperthyroidism	Hyperthyroidism	Hype	Endocrine, nutritional and metabolic diseases	Metabolic	HEPACAM2	HEPACAM family member 2	Neurology_II	A8MVW5	OID31151	Inverse variance weighted	33	-0.0458719	0.00679541	1.47419e-11	Backward MR	backward	EUR	Disease
Hyperthyroidism	Hyperthyroidism	Hype	Endocrine, nutritional and metabolic diseases	Metabolic	HEPACAM2	HEPACAM family member 2	Neurology_II	A8MVW5	OID31151	MR Egger	33	-0.0710693	0.0170945	0.00023539	Backward MR	backward	EUR	Disease
Hyperthyroidism	Hyperthyroidism	Hype	Endocrine, nutritional and metabolic diseases	Metabolic	HEPACAM2	HEPACAM family member 2	Neurology_II	A8MVW5	OID31151	Weighted median	33	-0.0493348	0.00789917	4.22262e-10	Backward MR	backward	EUR	Disease
Hyperthyroidism	Hyperthyroidism	Hype	Endocrine, nutritional and metabolic diseases	Metabolic	HEPACAM2	HEPACAM family member 2	Neurology_II	A8MVW5	OID31151	Weighted mode	33	-0.0503389	0.00949202	8.22164e-06	Backward MR	backward	EUR	Disease
Systemic lupus erythematosus	SLE	SLE	Diseases of the musculoskeletal system and connective tissue	Autoimmune	HEPACAM2	HEPACAM family member 2	Neurology_II	A8MVW5	OID31151	Inverse variance weighted	16	-0.0272459	0.00376822	4.81419e-13	Backward MR	backward	EUR	Disease
Systemic lupus erythematosus	SLE	SLE	Diseases of the musculoskeletal system and connective tissue	Autoimmune	HEPACAM2	HEPACAM family member 2	Neurology_II	A8MVW5	OID31151	MR Egger	16	-0.0315083	0.0194719	0.127933	Backward MR	backward	EUR	Disease
Systemic lupus erythematosus	SLE	SLE	Diseases of the musculoskeletal system and connective tissue	Autoimmune	HEPACAM2	HEPACAM family member 2	Neurology_II	A8MVW5	OID31151	Weighted median	16	-0.0275911	0.0053441	2.43146e-07	Backward MR	backward	EUR	Disease
Systemic lupus erythematosus	SLE	SLE	Diseases of the musculoskeletal system and connective tissue	Autoimmune	HEPACAM2	HEPACAM family member 2	Neurology_II	A8MVW5	OID31151	Weighted mode	16	-0.0308531	0.0090044	0.00374873	Backward MR	backward	EUR	Disease
Asthma	Asthma	As	Diseases of the respiratory system	Respiratory	HEPH	Hephaestin	Cardiometabolic_II	Q9BQS7	OID30337	Inverse variance weighted	105	-0.0726869	0.0135925	8.91427e-08	Backward MR	backward	EUR	Disease
Asthma	Asthma	As	Diseases of the respiratory system	Respiratory	HEPH	Hephaestin	Cardiometabolic_II	Q9BQS7	OID30337	MR Egger	105	-0.0851736	0.0366311	0.0220238	Backward MR	backward	EUR	Disease
Asthma	Asthma	As	Diseases of the respiratory system	Respiratory	HEPH	Hephaestin	Cardiometabolic_II	Q9BQS7	OID30337	Weighted median	105	-0.0725443	0.0177483	4.36246e-05	Backward MR	backward	EUR	Disease
Asthma	Asthma	As	Diseases of the respiratory system	Respiratory	HEPH	Hephaestin	Cardiometabolic_II	Q9BQS7	OID30337	Weighted mode	105	-0.0683148	0.0415361	0.103049	Backward MR	backward	EUR	Disease
Pediatric asthma	Ped_asthma	PA	Diseases of the respiratory system	Respiratory	HEPH	Hephaestin	Cardiometabolic_II	Q9BQS7	OID30337	Inverse variance weighted	92	-0.0699801	0.0131825	1.10483e-07	Backward MR	backward	EUR	Disease
Pediatric asthma	Ped_asthma	PA	Diseases of the respiratory system	Respiratory	HEPH	Hephaestin	Cardiometabolic_II	Q9BQS7	OID30337	MR Egger	92	-0.0843208	0.0351954	0.0186554	Backward MR	backward	EUR	Disease
Pediatric asthma	Ped_asthma	PA	Diseases of the respiratory system	Respiratory	HEPH	Hephaestin	Cardiometabolic_II	Q9BQS7	OID30337	Weighted median	92	-0.0700844	0.0171594	4.42055e-05	Backward MR	backward	EUR	Disease
Pediatric asthma	Ped_asthma	PA	Diseases of the respiratory system	Respiratory	HEPH	Hephaestin	Cardiometabolic_II	Q9BQS7	OID30337	Weighted mode	92	-0.0702722	0.0356683	0.0518605	Backward MR	backward	EUR	Disease
Graves' disease	GD	GD	Endocrine, nutritional and metabolic diseases	Autoimmune	HEXIM1	Protein HEXIM1	Inflammation	O94992	OID20589	Inverse variance weighted	34	-0.0334419	0.00390383	1.06729e-17	Backward MR	backward	EUR	Disease
Graves' disease	GD	GD	Endocrine, nutritional and metabolic diseases	Autoimmune	HEXIM1	Protein HEXIM1	Inflammation	O94992	OID20589	MR Egger	34	-0.0467422	0.00894298	1.02758e-05	Backward MR	backward	EUR	Disease
Graves' disease	GD	GD	Endocrine, nutritional and metabolic diseases	Autoimmune	HEXIM1	Protein HEXIM1	Inflammation	O94992	OID20589	Weighted median	34	-0.0368752	0.0057577	1.50869e-10	Backward MR	backward	EUR	Disease
Graves' disease	GD	GD	Endocrine, nutritional and metabolic diseases	Autoimmune	HEXIM1	Protein HEXIM1	Inflammation	O94992	OID20589	Weighted mode	34	-0.0398519	0.00718889	3.70702e-06	Backward MR	backward	EUR	Disease
Hyperthyroidism	Hyperthyroidism	Hype	Endocrine, nutritional and metabolic diseases	Metabolic	HEXIM1	Protein HEXIM1	Inflammation	O94992	OID20589	Inverse variance weighted	33	-0.0514802	0.00582848	1.02336e-18	Backward MR	backward	EUR	Disease
Hyperthyroidism	Hyperthyroidism	Hype	Endocrine, nutritional and metabolic diseases	Metabolic	HEXIM1	Protein HEXIM1	Inflammation	O94992	OID20589	MR Egger	33	-0.0704318	0.0150092	5.17435e-05	Backward MR	backward	EUR	Disease
Hyperthyroidism	Hyperthyroidism	Hype	Endocrine, nutritional and metabolic diseases	Metabolic	HEXIM1	Protein HEXIM1	Inflammation	O94992	OID20589	Weighted median	33	-0.0567522	0.00834024	1.01311e-11	Backward MR	backward	EUR	Disease
Hyperthyroidism	Hyperthyroidism	Hype	Endocrine, nutritional and metabolic diseases	Metabolic	HEXIM1	Protein HEXIM1	Inflammation	O94992	OID20589	Weighted mode	33	-0.0601527	0.0120216	1.96577e-05	Backward MR	backward	EUR	Disease
Psoriasis vulgaris	PsV	PsV	Diseases of the skin and subcutaneous tissue	Autoimmune	HEXIM1	Protein HEXIM1	Inflammation	O94992	OID20589	Inverse variance weighted	131	0.029869	0.00299438	1.96078e-23	Backward MR	backward	EUR	Disease
Psoriasis vulgaris	PsV	PsV	Diseases of the skin and subcutaneous tissue	Autoimmune	HEXIM1	Protein HEXIM1	Inflammation	O94992	OID20589	MR Egger	131	0.0336002	0.00497572	4.4615e-10	Backward MR	backward	EUR	Disease
Psoriasis vulgaris	PsV	PsV	Diseases of the skin and subcutaneous tissue	Autoimmune	HEXIM1	Protein HEXIM1	Inflammation	O94992	OID20589	Weighted median	131	0.0321711	0.00441269	3.08591e-13	Backward MR	backward	EUR	Disease
Psoriasis vulgaris	PsV	PsV	Diseases of the skin and subcutaneous tissue	Autoimmune	HEXIM1	Protein HEXIM1	Inflammation	O94992	OID20589	Weighted mode	131	0.0326769	0.00497246	1.0949e-09	Backward MR	backward	EUR	Disease
Sjogren's syndrome	Sjogren_Syndrome	SS	Diseases of the musculoskeletal system and connective tissue	Autoimmune	HEXIM1	Protein HEXIM1	Inflammation	O94992	OID20589	Inverse variance weighted	20	-0.0364592	0.00489623	9.59314e-14	Backward MR	backward	EUR	Disease
Sjogren's syndrome	Sjogren_Syndrome	SS	Diseases of the musculoskeletal system and connective tissue	Autoimmune	HEXIM1	Protein HEXIM1	Inflammation	O94992	OID20589	MR Egger	20	-0.0722179	0.0141372	7.34752e-05	Backward MR	backward	EUR	Disease
Sjogren's syndrome	Sjogren_Syndrome	SS	Diseases of the musculoskeletal system and connective tissue	Autoimmune	HEXIM1	Protein HEXIM1	Inflammation	O94992	OID20589	Weighted median	20	-0.0413735	0.00685423	1.5779e-09	Backward MR	backward	EUR	Disease
Sjogren's syndrome	Sjogren_Syndrome	SS	Diseases of the musculoskeletal system and connective tissue	Autoimmune	HEXIM1	Protein HEXIM1	Inflammation	O94992	OID20589	Weighted mode	20	-0.0427294	0.00859286	8.45078e-05	Backward MR	backward	EUR	Disease
Systemic lupus erythematosus	SLE	SLE	Diseases of the musculoskeletal system and connective tissue	Autoimmune	HEXIM1	Protein HEXIM1	Inflammation	O94992	OID20589	Inverse variance weighted	16	-0.026498	0.00454965	5.73936e-09	Backward MR	backward	EUR	Disease
Systemic lupus erythematosus	SLE	SLE	Diseases of the musculoskeletal system and connective tissue	Autoimmune	HEXIM1	Protein HEXIM1	Inflammation	O94992	OID20589	MR Egger	16	-0.0571566	0.0228344	0.0253151	Backward MR	backward	EUR	Disease
Systemic lupus erythematosus	SLE	SLE	Diseases of the musculoskeletal system and connective tissue	Autoimmune	HEXIM1	Protein HEXIM1	Inflammation	O94992	OID20589	Weighted median	16	-0.0302275	0.00560601	6.96834e-08	Backward MR	backward	EUR	Disease
Systemic lupus erythematosus	SLE	SLE	Diseases of the musculoskeletal system and connective tissue	Autoimmune	HEXIM1	Protein HEXIM1	Inflammation	O94992	OID20589	Weighted mode	16	-0.0330857	0.00865699	0.00166709	Backward MR	backward	EUR	Disease
Type 1 diabetes	T1D	T1D	Endocrine, nutritional and metabolic diseases	Autoimmune	HEXIM1	Protein HEXIM1	Inflammation	O94992	OID20589	Inverse variance weighted	232	-0.0189854	0.00321253	3.42558e-09	Backward MR	backward	EUR	Disease
Type 1 diabetes	T1D	T1D	Endocrine, nutritional and metabolic diseases	Autoimmune	HEXIM1	Protein HEXIM1	Inflammation	O94992	OID20589	MR Egger	232	-0.0254318	0.0059783	3.05646e-05	Backward MR	backward	EUR	Disease
Type 1 diabetes	T1D	T1D	Endocrine, nutritional and metabolic diseases	Autoimmune	HEXIM1	Protein HEXIM1	Inflammation	O94992	OID20589	Weighted median	232	-0.0192907	0.00426234	6.01534e-06	Backward MR	backward	EUR	Disease
Type 1 diabetes	T1D	T1D	Endocrine, nutritional and metabolic diseases	Autoimmune	HEXIM1	Protein HEXIM1	Inflammation	O94992	OID20589	Weighted mode	232	-0.0211256	0.00492693	2.6522e-05	Backward MR	backward	EUR	Disease
Graves' disease	GD	GD	Endocrine, nutritional and metabolic diseases	Autoimmune	HGS	Hepatocyte growth factor-regulated tyrosine kinase substrate	Oncology	O14964	OID21175	Inverse variance weighted	34	-0.0329616	0.00471114	2.62387e-12	Backward MR	backward	EUR	Disease
Graves' disease	GD	GD	Endocrine, nutritional and metabolic diseases	Autoimmune	HGS	Hepatocyte growth factor-regulated tyrosine kinase substrate	Oncology	O14964	OID21175	MR Egger	34	-0.0349236	0.0110228	0.00336406	Backward MR	backward	EUR	Disease
Graves' disease	GD	GD	Endocrine, nutritional and metabolic diseases	Autoimmune	HGS	Hepatocyte growth factor-regulated tyrosine kinase substrate	Oncology	O14964	OID21175	Weighted median	34	-0.0306957	0.00616439	6.37445e-07	Backward MR	backward	EUR	Disease
Graves' disease	GD	GD	Endocrine, nutritional and metabolic diseases	Autoimmune	HGS	Hepatocyte growth factor-regulated tyrosine kinase substrate	Oncology	O14964	OID21175	Weighted mode	34	-0.028522	0.00775477	0.000830741	Backward MR	backward	EUR	Disease
Hyperthyroidism	Hyperthyroidism	Hype	Endocrine, nutritional and metabolic diseases	Metabolic	HGS	Hepatocyte growth factor-regulated tyrosine kinase substrate	Oncology	O14964	OID21175	Inverse variance weighted	33	-0.0440487	0.00768243	9.82689e-09	Backward MR	backward	EUR	Disease
Hyperthyroidism	Hyperthyroidism	Hype	Endocrine, nutritional and metabolic diseases	Metabolic	HGS	Hepatocyte growth factor-regulated tyrosine kinase substrate	Oncology	O14964	OID21175	MR Egger	33	-0.0674982	0.0195817	0.0016512	Backward MR	backward	EUR	Disease
Hyperthyroidism	Hyperthyroidism	Hype	Endocrine, nutritional and metabolic diseases	Metabolic	HGS	Hepatocyte growth factor-regulated tyrosine kinase substrate	Oncology	O14964	OID21175	Weighted median	33	-0.0466466	0.00897057	1.99331e-07	Backward MR	backward	EUR	Disease
Hyperthyroidism	Hyperthyroidism	Hype	Endocrine, nutritional and metabolic diseases	Metabolic	HGS	Hepatocyte growth factor-regulated tyrosine kinase substrate	Oncology	O14964	OID21175	Weighted mode	33	-0.0476184	0.0120627	0.000405728	Backward MR	backward	EUR	Disease
Psoriasis vulgaris	PsV	PsV	Diseases of the skin and subcutaneous tissue	Autoimmune	HGS	Hepatocyte growth factor-regulated tyrosine kinase substrate	Oncology	O14964	OID21175	Inverse variance weighted	131	0.0293666	0.00359571	3.1587e-16	Backward MR	backward	EUR	Disease
Psoriasis vulgaris	PsV	PsV	Diseases of the skin and subcutaneous tissue	Autoimmune	HGS	Hepatocyte growth factor-regulated tyrosine kinase substrate	Oncology	O14964	OID21175	MR Egger	131	0.0315981	0.00598568	5.34591e-07	Backward MR	backward	EUR	Disease
Psoriasis vulgaris	PsV	PsV	Diseases of the skin and subcutaneous tissue	Autoimmune	HGS	Hepatocyte growth factor-regulated tyrosine kinase substrate	Oncology	O14964	OID21175	Weighted median	131	0.0319733	0.00498611	1.43179e-10	Backward MR	backward	EUR	Disease
Psoriasis vulgaris	PsV	PsV	Diseases of the skin and subcutaneous tissue	Autoimmune	HGS	Hepatocyte growth factor-regulated tyrosine kinase substrate	Oncology	O14964	OID21175	Weighted mode	131	0.0349483	0.00602688	4.80665e-08	Backward MR	backward	EUR	Disease
Sjogren's syndrome	Sjogren_Syndrome	SS	Diseases of the musculoskeletal system and connective tissue	Autoimmune	HGS	Hepatocyte growth factor-regulated tyrosine kinase substrate	Oncology	O14964	OID21175	Inverse variance weighted	20	-0.0328094	0.00605085	5.88424e-08	Backward MR	backward	EUR	Disease
Sjogren's syndrome	Sjogren_Syndrome	SS	Diseases of the musculoskeletal system and connective tissue	Autoimmune	HGS	Hepatocyte growth factor-regulated tyrosine kinase substrate	Oncology	O14964	OID21175	MR Egger	20	-0.0767619	0.0145856	5.27495e-05	Backward MR	backward	EUR	Disease
Sjogren's syndrome	Sjogren_Syndrome	SS	Diseases of the musculoskeletal system and connective tissue	Autoimmune	HGS	Hepatocyte growth factor-regulated tyrosine kinase substrate	Oncology	O14964	OID21175	Weighted median	20	-0.0322244	0.0071461	6.50205e-06	Backward MR	backward	EUR	Disease
Sjogren's syndrome	Sjogren_Syndrome	SS	Diseases of the musculoskeletal system and connective tissue	Autoimmune	HGS	Hepatocyte growth factor-regulated tyrosine kinase substrate	Oncology	O14964	OID21175	Weighted mode	20	-0.038342	0.00874615	0.000319213	Backward MR	backward	EUR	Disease
Graves' disease	GD	GD	Endocrine, nutritional and metabolic diseases	Autoimmune	HHEX	Hematopoietically-expressed homeobox protein HHEX	Neurology_II	Q03014	OID31107	Inverse variance weighted	34	-0.0372105	0.00436095	1.43033e-17	Backward MR	backward	EUR	Disease
Graves' disease	GD	GD	Endocrine, nutritional and metabolic diseases	Autoimmune	HHEX	Hematopoietically-expressed homeobox protein HHEX	Neurology_II	Q03014	OID31107	MR Egger	34	-0.0546613	0.0096152	2.7078e-06	Backward MR	backward	EUR	Disease
Graves' disease	GD	GD	Endocrine, nutritional and metabolic diseases	Autoimmune	HHEX	Hematopoietically-expressed homeobox protein HHEX	Neurology_II	Q03014	OID31107	Weighted median	34	-0.0403463	0.00559627	5.61622e-13	Backward MR	backward	EUR	Disease
Graves' disease	GD	GD	Endocrine, nutritional and metabolic diseases	Autoimmune	HHEX	Hematopoietically-expressed homeobox protein HHEX	Neurology_II	Q03014	OID31107	Weighted mode	34	-0.0398891	0.00712361	3.14154e-06	Backward MR	backward	EUR	Disease
Hyperthyroidism	Hyperthyroidism	Hype	Endocrine, nutritional and metabolic diseases	Metabolic	HHEX	Hematopoietically-expressed homeobox protein HHEX	Neurology_II	Q03014	OID31107	Inverse variance weighted	33	-0.0541159	0.00614743	1.33193e-18	Backward MR	backward	EUR	Disease
Hyperthyroidism	Hyperthyroidism	Hype	Endocrine, nutritional and metabolic diseases	Metabolic	HHEX	Hematopoietically-expressed homeobox protein HHEX	Neurology_II	Q03014	OID31107	MR Egger	33	-0.0803761	0.0152498	9.88389e-06	Backward MR	backward	EUR	Disease
Hyperthyroidism	Hyperthyroidism	Hype	Endocrine, nutritional and metabolic diseases	Metabolic	HHEX	Hematopoietically-expressed homeobox protein HHEX	Neurology_II	Q03014	OID31107	Weighted median	33	-0.0604117	0.00860055	2.15355e-12	Backward MR	backward	EUR	Disease
Hyperthyroidism	Hyperthyroidism	Hype	Endocrine, nutritional and metabolic diseases	Metabolic	HHEX	Hematopoietically-expressed homeobox protein HHEX	Neurology_II	Q03014	OID31107	Weighted mode	33	-0.0648344	0.0114995	3.10331e-06	Backward MR	backward	EUR	Disease
IgA nephritis	IgA_nephritis	IN	Diseases of the genitourinary system	Renal	HHEX	Hematopoietically-expressed homeobox protein HHEX	Neurology_II	Q03014	OID31107	Inverse variance weighted	35	0.0923015	0.0149371	6.4362e-10	Backward MR	backward	EUR	Disease
IgA nephritis	IgA_nephritis	IN	Diseases of the genitourinary system	Renal	HHEX	Hematopoietically-expressed homeobox protein HHEX	Neurology_II	Q03014	OID31107	MR Egger	35	0.104546	0.0353896	0.00574391	Backward MR	backward	EUR	Disease
IgA nephritis	IgA_nephritis	IN	Diseases of the genitourinary system	Renal	HHEX	Hematopoietically-expressed homeobox protein HHEX	Neurology_II	Q03014	OID31107	Weighted median	35	0.0899425	0.0216474	3.25462e-05	Backward MR	backward	EUR	Disease
IgA nephritis	IgA_nephritis	IN	Diseases of the genitourinary system	Renal	HHEX	Hematopoietically-expressed homeobox protein HHEX	Neurology_II	Q03014	OID31107	Weighted mode	35	0.0986761	0.0458791	0.0386887	Backward MR	backward	EUR	Disease
Psoriasis vulgaris	PsV	PsV	Diseases of the skin and subcutaneous tissue	Autoimmune	HHEX	Hematopoietically-expressed homeobox protein HHEX	Neurology_II	Q03014	OID31107	Inverse variance weighted	131	0.0330882	0.00364092	1.0101e-19	Backward MR	backward	EUR	Disease
Psoriasis vulgaris	PsV	PsV	Diseases of the skin and subcutaneous tissue	Autoimmune	HHEX	Hematopoietically-expressed homeobox protein HHEX	Neurology_II	Q03014	OID31107	MR Egger	131	0.0362576	0.00605927	2.01533e-08	Backward MR	backward	EUR	Disease
Psoriasis vulgaris	PsV	PsV	Diseases of the skin and subcutaneous tissue	Autoimmune	HHEX	Hematopoietically-expressed homeobox protein HHEX	Neurology_II	Q03014	OID31107	Weighted median	131	0.0331551	0.00462685	7.73231e-13	Backward MR	backward	EUR	Disease
Psoriasis vulgaris	PsV	PsV	Diseases of the skin and subcutaneous tissue	Autoimmune	HHEX	Hematopoietically-expressed homeobox protein HHEX	Neurology_II	Q03014	OID31107	Weighted mode	131	0.0353738	0.00490997	4.21748e-11	Backward MR	backward	EUR	Disease
Sjogren's syndrome	Sjogren_Syndrome	SS	Diseases of the musculoskeletal system and connective tissue	Autoimmune	HHEX	Hematopoietically-expressed homeobox protein HHEX	Neurology_II	Q03014	OID31107	Inverse variance weighted	20	-0.038496	0.00549266	2.40672e-12	Backward MR	backward	EUR	Disease
Sjogren's syndrome	Sjogren_Syndrome	SS	Diseases of the musculoskeletal system and connective tissue	Autoimmune	HHEX	Hematopoietically-expressed homeobox protein HHEX	Neurology_II	Q03014	OID31107	MR Egger	20	-0.0817823	0.0143258	2.05741e-05	Backward MR	backward	EUR	Disease
Sjogren's syndrome	Sjogren_Syndrome	SS	Diseases of the musculoskeletal system and connective tissue	Autoimmune	HHEX	Hematopoietically-expressed homeobox protein HHEX	Neurology_II	Q03014	OID31107	Weighted median	20	-0.0436422	0.00685804	1.97003e-10	Backward MR	backward	EUR	Disease
Sjogren's syndrome	Sjogren_Syndrome	SS	Diseases of the musculoskeletal system and connective tissue	Autoimmune	HHEX	Hematopoietically-expressed homeobox protein HHEX	Neurology_II	Q03014	OID31107	Weighted mode	20	-0.0485886	0.00999671	0.000108655	Backward MR	backward	EUR	Disease
Psoriasis vulgaris	PsV	PsV	Diseases of the skin and subcutaneous tissue	Autoimmune	HIF1A	Hypoxia-inducible factor 1-alpha	Inflammation_II	Q16665	OID30425	Inverse variance weighted	131	-0.0229644	0.00322174	1.01868e-12	Backward MR	backward	EUR	Disease
Psoriasis vulgaris	PsV	PsV	Diseases of the skin and subcutaneous tissue	Autoimmune	HIF1A	Hypoxia-inducible factor 1-alpha	Inflammation_II	Q16665	OID30425	MR Egger	131	-0.0278096	0.0053428	7.43643e-07	Backward MR	backward	EUR	Disease
Psoriasis vulgaris	PsV	PsV	Diseases of the skin and subcutaneous tissue	Autoimmune	HIF1A	Hypoxia-inducible factor 1-alpha	Inflammation_II	Q16665	OID30425	Weighted median	131	-0.0231004	0.00453425	3.49389e-07	Backward MR	backward	EUR	Disease
Psoriasis vulgaris	PsV	PsV	Diseases of the skin and subcutaneous tissue	Autoimmune	HIF1A	Hypoxia-inducible factor 1-alpha	Inflammation_II	Q16665	OID30425	Weighted mode	131	-0.0256672	0.0052907	3.44695e-06	Backward MR	backward	EUR	Disease
Chronic glomerulonephritis	Chronic_Glomerulonephritis	ChG	Diseases of the genitourinary system	Renal	HLA-A	HLA class I histocompatibility antigen, A alpha chain	Neurology_II	P04439	OID31048	Inverse variance weighted	2	0.307343	0.0351365	2.18858e-18	Backward MR	backward	EUR	Disease
Graves' disease	GD	GD	Endocrine, nutritional and metabolic diseases	Autoimmune	HLA-A	HLA class I histocompatibility antigen, A alpha chain	Neurology_II	P04439	OID31048	Inverse variance weighted	34	0.586336	0.0917225	1.63196e-10	Backward MR	backward	EUR	Disease
Graves' disease	GD	GD	Endocrine, nutritional and metabolic diseases	Autoimmune	HLA-A	HLA class I histocompatibility antigen, A alpha chain	Neurology_II	P04439	OID31048	MR Egger	34	0.879217	0.210619	0.000214015	Backward MR	backward	EUR	Disease
Graves' disease	GD	GD	Endocrine, nutritional and metabolic diseases	Autoimmune	HLA-A	HLA class I histocompatibility antigen, A alpha chain	Neurology_II	P04439	OID31048	Weighted median	34	0.0144639	0.0112996	0.20053	Backward MR	backward	EUR	Disease
Graves' disease	GD	GD	Endocrine, nutritional and metabolic diseases	Autoimmune	HLA-A	HLA class I histocompatibility antigen, A alpha chain	Neurology_II	P04439	OID31048	Weighted mode	34	0.0394748	0.00836477	4.20975e-05	Backward MR	backward	EUR	Disease
Hyperthyroidism	Hyperthyroidism	Hype	Endocrine, nutritional and metabolic diseases	Metabolic	HLA-A	HLA class I histocompatibility antigen, A alpha chain	Neurology_II	P04439	OID31048	Inverse variance weighted	33	0.847592	0.146149	6.65077e-09	Backward MR	backward	EUR	Disease
Hyperthyroidism	Hyperthyroidism	Hype	Endocrine, nutritional and metabolic diseases	Metabolic	HLA-A	HLA class I histocompatibility antigen, A alpha chain	Neurology_II	P04439	OID31048	MR Egger	33	1.37132	0.39599	0.00158208	Backward MR	backward	EUR	Disease
Hyperthyroidism	Hyperthyroidism	Hype	Endocrine, nutritional and metabolic diseases	Metabolic	HLA-A	HLA class I histocompatibility antigen, A alpha chain	Neurology_II	P04439	OID31048	Weighted median	33	0.015898	0.0135981	0.242348	Backward MR	backward	EUR	Disease
Hyperthyroidism	Hyperthyroidism	Hype	Endocrine, nutritional and metabolic diseases	Metabolic	HLA-A	HLA class I histocompatibility antigen, A alpha chain	Neurology_II	P04439	OID31048	Weighted mode	33	0.0513646	0.0108161	4.11688e-05	Backward MR	backward	EUR	Disease
Nephrotic syndrome	Nephrotic_Syndrome	NS	Diseases of the genitourinary system	Renal	HLA-A	HLA class I histocompatibility antigen, A alpha chain	Neurology_II	P04439	OID31048	Inverse variance weighted	5	0.733762	0.133228	3.63819e-08	Backward MR	backward	EUR	Disease
Nephrotic syndrome	Nephrotic_Syndrome	NS	Diseases of the genitourinary system	Renal	HLA-A	HLA class I histocompatibility antigen, A alpha chain	Neurology_II	P04439	OID31048	MR Egger	5	1.30832	0.454481	0.0635953	Backward MR	backward	EUR	Disease
Nephrotic syndrome	Nephrotic_Syndrome	NS	Diseases of the genitourinary system	Renal	HLA-A	HLA class I histocompatibility antigen, A alpha chain	Neurology_II	P04439	OID31048	Weighted median	5	0.493038	0.0731894	1.62285e-11	Backward MR	backward	EUR	Disease
Nephrotic syndrome	Nephrotic_Syndrome	NS	Diseases of the genitourinary system	Renal	HLA-A	HLA class I histocompatibility antigen, A alpha chain	Neurology_II	P04439	OID31048	Weighted mode	5	0.485378	0.0571529	0.00105407	Backward MR	backward	EUR	Disease
Sjogren's syndrome	Sjogren_Syndrome	SS	Diseases of the musculoskeletal system and connective tissue	Autoimmune	HLA-A	HLA class I histocompatibility antigen, A alpha chain	Neurology_II	P04439	OID31048	Inverse variance weighted	20	0.79689	0.133086	2.12736e-09	Backward MR	backward	EUR	Disease
Sjogren's syndrome	Sjogren_Syndrome	SS	Diseases of the musculoskeletal system and connective tissue	Autoimmune	HLA-A	HLA class I histocompatibility antigen, A alpha chain	Neurology_II	P04439	OID31048	MR Egger	20	1.49669	0.322215	0.000201327	Backward MR	backward	EUR	Disease
Sjogren's syndrome	Sjogren_Syndrome	SS	Diseases of the musculoskeletal system and connective tissue	Autoimmune	HLA-A	HLA class I histocompatibility antigen, A alpha chain	Neurology_II	P04439	OID31048	Weighted median	20	0.0346199	0.0135867	0.0108322	Backward MR	backward	EUR	Disease
Sjogren's syndrome	Sjogren_Syndrome	SS	Diseases of the musculoskeletal system and connective tissue	Autoimmune	HLA-A	HLA class I histocompatibility antigen, A alpha chain	Neurology_II	P04439	OID31048	Weighted mode	20	0.0439922	0.0106395	0.000563174	Backward MR	backward	EUR	Disease
Systemic lupus erythematosus	SLE	SLE	Diseases of the musculoskeletal system and connective tissue	Autoimmune	HLA-A	HLA class I histocompatibility antigen, A alpha chain	Neurology_II	P04439	OID31048	Inverse variance weighted	16	0.730776	0.107941	1.28672e-11	Backward MR	backward	EUR	Disease
Systemic lupus erythematosus	SLE	SLE	Diseases of the musculoskeletal system and connective tissue	Autoimmune	HLA-A	HLA class I histocompatibility antigen, A alpha chain	Neurology_II	P04439	OID31048	MR Egger	16	1.36688	0.443873	0.00815874	Backward MR	backward	EUR	Disease
Systemic lupus erythematosus	SLE	SLE	Diseases of the musculoskeletal system and connective tissue	Autoimmune	HLA-A	HLA class I histocompatibility antigen, A alpha chain	Neurology_II	P04439	OID31048	Weighted median	16	0.0277335	0.010481	0.00814316	Backward MR	backward	EUR	Disease
Systemic lupus erythematosus	SLE	SLE	Diseases of the musculoskeletal system and connective tissue	Autoimmune	HLA-A	HLA class I histocompatibility antigen, A alpha chain	Neurology_II	P04439	OID31048	Weighted mode	16	0.0318556	0.00923268	0.00356961	Backward MR	backward	EUR	Disease
Type 1 diabetes	T1D	T1D	Endocrine, nutritional and metabolic diseases	Autoimmune	HLA-A	HLA class I histocompatibility antigen, A alpha chain	Neurology_II	P04439	OID31048	Inverse variance weighted	231	0.235485	0.0426582	3.38488e-08	Backward MR	backward	EUR	Disease
Type 1 diabetes	T1D	T1D	Endocrine, nutritional and metabolic diseases	Autoimmune	HLA-A	HLA class I histocompatibility antigen, A alpha chain	Neurology_II	P04439	OID31048	MR Egger	231	0.0495424	0.0754553	0.512111	Backward MR	backward	EUR	Disease
Type 1 diabetes	T1D	T1D	Endocrine, nutritional and metabolic diseases	Autoimmune	HLA-A	HLA class I histocompatibility antigen, A alpha chain	Neurology_II	P04439	OID31048	Weighted median	231	0.0509606	0.00834125	9.99619e-10	Backward MR	backward	EUR	Disease
Type 1 diabetes	T1D	T1D	Endocrine, nutritional and metabolic diseases	Autoimmune	HLA-A	HLA class I histocompatibility antigen, A alpha chain	Neurology_II	P04439	OID31048	Weighted mode	231	0.0299291	0.0123661	0.0162857	Backward MR	backward	EUR	Disease
Graves' disease	GD	GD	Endocrine, nutritional and metabolic diseases	Autoimmune	HLA-DRA	HLA class II histocompatibility antigen, DR alpha chain	Inflammation	P01903	OID20520	Inverse variance weighted	181	0.340091	0.0441795	1.38288e-14	Backward MR	backward	EAS	Disease
Graves' disease	GD	GD	Endocrine, nutritional and metabolic diseases	Autoimmune	HLA-DRA	HLA class II histocompatibility antigen, DR alpha chain	Inflammation	P01903	OID20520	MR Egger	181	0.235085	0.136517	0.0867947	Backward MR	backward	EAS	Disease
Graves' disease	GD	GD	Endocrine, nutritional and metabolic diseases	Autoimmune	HLA-DRA	HLA class II histocompatibility antigen, DR alpha chain	Inflammation	P01903	OID20520	Weighted median	181	0.274801	0.0538123	3.279e-07	Backward MR	backward	EAS	Disease
Graves' disease	GD	GD	Endocrine, nutritional and metabolic diseases	Autoimmune	HLA-DRA	HLA class II histocompatibility antigen, DR alpha chain	Inflammation	P01903	OID20520	Weighted mode	181	0.433602	0.143907	0.00295896	Backward MR	backward	EAS	Disease
Hypothyroidism	Hypothyroidism	Hypo	Endocrine, nutritional and metabolic diseases	Metabolic	HLA-DRA	HLA class II histocompatibility antigen, DR alpha chain	Inflammation	P01903	OID20520	Inverse variance weighted	210	0.285139	0.0489708	5.79263e-09	Backward MR	backward	EUR	Disease
Hypothyroidism	Hypothyroidism	Hypo	Endocrine, nutritional and metabolic diseases	Metabolic	HLA-DRA	HLA class II histocompatibility antigen, DR alpha chain	Inflammation	P01903	OID20520	MR Egger	210	0.411053	0.107568	0.000175278	Backward MR	backward	EUR	Disease
Hypothyroidism	Hypothyroidism	Hypo	Endocrine, nutritional and metabolic diseases	Metabolic	HLA-DRA	HLA class II histocompatibility antigen, DR alpha chain	Inflammation	P01903	OID20520	Weighted median	210	0.0409799	0.0131889	0.00188899	Backward MR	backward	EUR	Disease
Hypothyroidism	Hypothyroidism	Hypo	Endocrine, nutritional and metabolic diseases	Metabolic	HLA-DRA	HLA class II histocompatibility antigen, DR alpha chain	Inflammation	P01903	OID20520	Weighted mode	210	0.0331971	0.0180935	0.0679642	Backward MR	backward	EUR	Disease
Pediatric asthma	Ped_asthma	PA	Diseases of the respiratory system	Respiratory	HLA-DRA	HLA class II histocompatibility antigen, DR alpha chain	Inflammation	P01903	OID20520	Inverse variance weighted	92	0.58038	0.106647	5.26722e-08	Backward MR	backward	EUR	Disease
Pediatric asthma	Ped_asthma	PA	Diseases of the respiratory system	Respiratory	HLA-DRA	HLA class II histocompatibility antigen, DR alpha chain	Inflammation	P01903	OID20520	MR Egger	92	1.11957	0.281064	0.000137676	Backward MR	backward	EUR	Disease
Pediatric asthma	Ped_asthma	PA	Diseases of the respiratory system	Respiratory	HLA-DRA	HLA class II histocompatibility antigen, DR alpha chain	Inflammation	P01903	OID20520	Weighted median	92	0.0112892	0.0201895	0.576052	Backward MR	backward	EUR	Disease
Pediatric asthma	Ped_asthma	PA	Diseases of the respiratory system	Respiratory	HLA-DRA	HLA class II histocompatibility antigen, DR alpha chain	Inflammation	P01903	OID20520	Weighted mode	92	-0.0142085	0.0208355	0.49701	Backward MR	backward	EUR	Disease
Psoriasis vulgaris	PsV	PsV	Diseases of the skin and subcutaneous tissue	Autoimmune	HLA-DRA	HLA class II histocompatibility antigen, DR alpha chain	Inflammation	P01903	OID20520	Inverse variance weighted	131	-0.229034	0.0274682	7.5462e-17	Backward MR	backward	EUR	Disease
Psoriasis vulgaris	PsV	PsV	Diseases of the skin and subcutaneous tissue	Autoimmune	HLA-DRA	HLA class II histocompatibility antigen, DR alpha chain	Inflammation	P01903	OID20520	MR Egger	131	-0.256643	0.0456486	1.11468e-07	Backward MR	backward	EUR	Disease
Psoriasis vulgaris	PsV	PsV	Diseases of the skin and subcutaneous tissue	Autoimmune	HLA-DRA	HLA class II histocompatibility antigen, DR alpha chain	Inflammation	P01903	OID20520	Weighted median	131	-0.16949	0.00977031	2.06236e-67	Backward MR	backward	EUR	Disease
Psoriasis vulgaris	PsV	PsV	Diseases of the skin and subcutaneous tissue	Autoimmune	HLA-DRA	HLA class II histocompatibility antigen, DR alpha chain	Inflammation	P01903	OID20520	Weighted mode	131	-0.182746	0.0095167	8.97193e-40	Backward MR	backward	EUR	Disease
Rheumatoid arthritis	RA	RA	Diseases of the musculoskeletal system and connective tissue	Autoimmune	HLA-DRA	HLA class II histocompatibility antigen, DR alpha chain	Inflammation	P01903	OID20520	Inverse variance weighted	90	0.590197	0.0676978	2.82908e-18	Backward MR	backward	EUR	Disease
Rheumatoid arthritis	RA	RA	Diseases of the musculoskeletal system and connective tissue	Autoimmune	HLA-DRA	HLA class II histocompatibility antigen, DR alpha chain	Inflammation	P01903	OID20520	MR Egger	90	0.808886	0.147025	3.65032e-07	Backward MR	backward	EUR	Disease
Rheumatoid arthritis	RA	RA	Diseases of the musculoskeletal system and connective tissue	Autoimmune	HLA-DRA	HLA class II histocompatibility antigen, DR alpha chain	Inflammation	P01903	OID20520	Weighted median	90	0.227505	0.0279139	3.63177e-16	Backward MR	backward	EUR	Disease
Rheumatoid arthritis	RA	RA	Diseases of the musculoskeletal system and connective tissue	Autoimmune	HLA-DRA	HLA class II histocompatibility antigen, DR alpha chain	Inflammation	P01903	OID20520	Weighted mode	90	0.180426	0.0331219	4.49608e-07	Backward MR	backward	EUR	Disease
Type 1 diabetes	T1D	T1D	Endocrine, nutritional and metabolic diseases	Autoimmune	HLA-DRA	HLA class II histocompatibility antigen, DR alpha chain	Inflammation	P01903	OID20520	Inverse variance weighted	232	0.176267	0.0221372	1.68606e-15	Backward MR	backward	EUR	Disease
Type 1 diabetes	T1D	T1D	Endocrine, nutritional and metabolic diseases	Autoimmune	HLA-DRA	HLA class II histocompatibility antigen, DR alpha chain	Inflammation	P01903	OID20520	MR Egger	232	0.229845	0.0407877	5.09085e-08	Backward MR	backward	EUR	Disease
Type 1 diabetes	T1D	T1D	Endocrine, nutritional and metabolic diseases	Autoimmune	HLA-DRA	HLA class II histocompatibility antigen, DR alpha chain	Inflammation	P01903	OID20520	Weighted median	232	0.0574429	0.00842592	9.27041e-12	Backward MR	backward	EUR	Disease
Type 1 diabetes	T1D	T1D	Endocrine, nutritional and metabolic diseases	Autoimmune	HLA-DRA	HLA class II histocompatibility antigen, DR alpha chain	Inflammation	P01903	OID20520	Weighted mode	232	0.0304576	0.0127603	0.0177974	Backward MR	backward	EUR	Disease
Graves' disease	GD	GD	Endocrine, nutritional and metabolic diseases	Autoimmune	HLA-E	HLA class I histocompatibility antigen, alpha chain E	Inflammation	P13747	OID20532	Inverse variance weighted	34	0.348415	0.0487896	9.25378e-13	Backward MR	backward	EUR	Disease
Graves' disease	GD	GD	Endocrine, nutritional and metabolic diseases	Autoimmune	HLA-E	HLA class I histocompatibility antigen, alpha chain E	Inflammation	P13747	OID20532	MR Egger	34	0.574338	0.10527	5.27211e-06	Backward MR	backward	EUR	Disease
Graves' disease	GD	GD	Endocrine, nutritional and metabolic diseases	Autoimmune	HLA-E	HLA class I histocompatibility antigen, alpha chain E	Inflammation	P13747	OID20532	Weighted median	34	0.022377	0.014363	0.119243	Backward MR	backward	EUR	Disease
Graves' disease	GD	GD	Endocrine, nutritional and metabolic diseases	Autoimmune	HLA-E	HLA class I histocompatibility antigen, alpha chain E	Inflammation	P13747	OID20532	Weighted mode	34	0.0304745	0.0103259	0.00578609	Backward MR	backward	EUR	Disease
Hyperthyroidism	Hyperthyroidism	Hype	Endocrine, nutritional and metabolic diseases	Metabolic	HLA-E	HLA class I histocompatibility antigen, alpha chain E	Inflammation	P13747	OID20532	Inverse variance weighted	33	0.534893	0.071983	1.07915e-13	Backward MR	backward	EUR	Disease
Hyperthyroidism	Hyperthyroidism	Hype	Endocrine, nutritional and metabolic diseases	Metabolic	HLA-E	HLA class I histocompatibility antigen, alpha chain E	Inflammation	P13747	OID20532	MR Egger	33	0.958795	0.170068	3.45149e-06	Backward MR	backward	EUR	Disease
Hyperthyroidism	Hyperthyroidism	Hype	Endocrine, nutritional and metabolic diseases	Metabolic	HLA-E	HLA class I histocompatibility antigen, alpha chain E	Inflammation	P13747	OID20532	Weighted median	33	0.0620318	0.0238086	0.00917561	Backward MR	backward	EUR	Disease
Hyperthyroidism	Hyperthyroidism	Hype	Endocrine, nutritional and metabolic diseases	Metabolic	HLA-E	HLA class I histocompatibility antigen, alpha chain E	Inflammation	P13747	OID20532	Weighted mode	33	0.0657391	0.0124952	9.29527e-06	Backward MR	backward	EUR	Disease
Hypothyroidism	Hypothyroidism	Hypo	Endocrine, nutritional and metabolic diseases	Metabolic	HLA-E	HLA class I histocompatibility antigen, alpha chain E	Inflammation	P13747	OID20532	Inverse variance weighted	210	0.308921	0.0481595	1.41251e-10	Backward MR	backward	EUR	Disease
Hypothyroidism	Hypothyroidism	Hypo	Endocrine, nutritional and metabolic diseases	Metabolic	HLA-E	HLA class I histocompatibility antigen, alpha chain E	Inflammation	P13747	OID20532	MR Egger	210	0.266126	0.10589	0.0127213	Backward MR	backward	EUR	Disease
Hypothyroidism	Hypothyroidism	Hypo	Endocrine, nutritional and metabolic diseases	Metabolic	HLA-E	HLA class I histocompatibility antigen, alpha chain E	Inflammation	P13747	OID20532	Weighted median	210	0.0408384	0.0126974	0.00129865	Backward MR	backward	EUR	Disease
Hypothyroidism	Hypothyroidism	Hypo	Endocrine, nutritional and metabolic diseases	Metabolic	HLA-E	HLA class I histocompatibility antigen, alpha chain E	Inflammation	P13747	OID20532	Weighted mode	210	0.0203095	0.0173624	0.243438	Backward MR	backward	EUR	Disease
IgA nephritis	IgA_nephritis	IN	Diseases of the genitourinary system	Renal	HLA-E	HLA class I histocompatibility antigen, alpha chain E	Inflammation	P13747	OID20532	Inverse variance weighted	35	-1.54999	0.189891	3.28142e-16	Backward MR	backward	EUR	Disease
IgA nephritis	IgA_nephritis	IN	Diseases of the genitourinary system	Renal	HLA-E	HLA class I histocompatibility antigen, alpha chain E	Inflammation	P13747	OID20532	MR Egger	35	-0.972252	0.426863	0.0293547	Backward MR	backward	EUR	Disease
IgA nephritis	IgA_nephritis	IN	Diseases of the genitourinary system	Renal	HLA-E	HLA class I histocompatibility antigen, alpha chain E	Inflammation	P13747	OID20532	Weighted median	35	0.010174	0.0360822	0.777969	Backward MR	backward	EUR	Disease
IgA nephritis	IgA_nephritis	IN	Diseases of the genitourinary system	Renal	HLA-E	HLA class I histocompatibility antigen, alpha chain E	Inflammation	P13747	OID20532	Weighted mode	35	0.0389361	0.0277454	0.169584	Backward MR	backward	EUR	Disease
Sjogren's syndrome	Sjogren_Syndrome	SS	Diseases of the musculoskeletal system and connective tissue	Autoimmune	HLA-E	HLA class I histocompatibility antigen, alpha chain E	Inflammation	P13747	OID20532	Inverse variance weighted	20	0.517589	0.0578822	3.8179e-19	Backward MR	backward	EUR	Disease
Sjogren's syndrome	Sjogren_Syndrome	SS	Diseases of the musculoskeletal system and connective tissue	Autoimmune	HLA-E	HLA class I histocompatibility antigen, alpha chain E	Inflammation	P13747	OID20532	MR Egger	20	0.804062	0.154497	5.97791e-05	Backward MR	backward	EUR	Disease
Sjogren's syndrome	Sjogren_Syndrome	SS	Diseases of the musculoskeletal system and connective tissue	Autoimmune	HLA-E	HLA class I histocompatibility antigen, alpha chain E	Inflammation	P13747	OID20532	Weighted median	20	0.0698254	0.0214863	0.001155	Backward MR	backward	EUR	Disease
Sjogren's syndrome	Sjogren_Syndrome	SS	Diseases of the musculoskeletal system and connective tissue	Autoimmune	HLA-E	HLA class I histocompatibility antigen, alpha chain E	Inflammation	P13747	OID20532	Weighted mode	20	0.0343176	0.0156725	0.0412302	Backward MR	backward	EUR	Disease
Systemic lupus erythematosus	SLE	SLE	Diseases of the musculoskeletal system and connective tissue	Autoimmune	HLA-E	HLA class I histocompatibility antigen, alpha chain E	Inflammation	P13747	OID20532	Inverse variance weighted	16	0.451035	0.0404087	6.26958e-29	Backward MR	backward	EUR	Disease
Systemic lupus erythematosus	SLE	SLE	Diseases of the musculoskeletal system and connective tissue	Autoimmune	HLA-E	HLA class I histocompatibility antigen, alpha chain E	Inflammation	P13747	OID20532	MR Egger	16	0.801224	0.1901	0.000865391	Backward MR	backward	EUR	Disease
Systemic lupus erythematosus	SLE	SLE	Diseases of the musculoskeletal system and connective tissue	Autoimmune	HLA-E	HLA class I histocompatibility antigen, alpha chain E	Inflammation	P13747	OID20532	Weighted median	16	0.137065	0.0226694	1.48235e-09	Backward MR	backward	EUR	Disease
Systemic lupus erythematosus	SLE	SLE	Diseases of the musculoskeletal system and connective tissue	Autoimmune	HLA-E	HLA class I histocompatibility antigen, alpha chain E	Inflammation	P13747	OID20532	Weighted mode	16	0.0285664	0.0157275	0.0893554	Backward MR	backward	EUR	Disease
Type 1 diabetes	T1D	T1D	Endocrine, nutritional and metabolic diseases	Autoimmune	HLA-E	HLA class I histocompatibility antigen, alpha chain E	Inflammation	P13747	OID20532	Inverse variance weighted	232	0.102291	0.0196847	2.0311e-07	Backward MR	backward	EUR	Disease
Type 1 diabetes	T1D	T1D	Endocrine, nutritional and metabolic diseases	Autoimmune	HLA-E	HLA class I histocompatibility antigen, alpha chain E	Inflammation	P13747	OID20532	MR Egger	232	-0.0304647	0.0351567	0.387098	Backward MR	backward	EUR	Disease
Type 1 diabetes	T1D	T1D	Endocrine, nutritional and metabolic diseases	Autoimmune	HLA-E	HLA class I histocompatibility antigen, alpha chain E	Inflammation	P13747	OID20532	Weighted median	232	0.0219553	0.00783336	0.00506626	Backward MR	backward	EUR	Disease
Type 1 diabetes	T1D	T1D	Endocrine, nutritional and metabolic diseases	Autoimmune	HLA-E	HLA class I histocompatibility antigen, alpha chain E	Inflammation	P13747	OID20532	Weighted mode	232	0.0348306	0.013983	0.0134443	Backward MR	backward	EUR	Disease
Graves' disease	GD	GD	Endocrine, nutritional and metabolic diseases	Autoimmune	HMCN2	Hemicentin-2	Inflammation_II	Q8NDA2	OID30592	Inverse variance weighted	34	-0.0291582	0.00427715	9.28243e-12	Backward MR	backward	EUR	Disease
Graves' disease	GD	GD	Endocrine, nutritional and metabolic diseases	Autoimmune	HMCN2	Hemicentin-2	Inflammation_II	Q8NDA2	OID30592	MR Egger	34	-0.0376071	0.00987217	0.000596384	Backward MR	backward	EUR	Disease
Graves' disease	GD	GD	Endocrine, nutritional and metabolic diseases	Autoimmune	HMCN2	Hemicentin-2	Inflammation_II	Q8NDA2	OID30592	Weighted median	34	-0.0303213	0.00502217	1.56527e-09	Backward MR	backward	EUR	Disease
Graves' disease	GD	GD	Endocrine, nutritional and metabolic diseases	Autoimmune	HMCN2	Hemicentin-2	Inflammation_II	Q8NDA2	OID30592	Weighted mode	34	-0.0341568	0.00591815	1.89094e-06	Backward MR	backward	EUR	Disease
Hyperthyroidism	Hyperthyroidism	Hype	Endocrine, nutritional and metabolic diseases	Metabolic	HMCN2	Hemicentin-2	Inflammation_II	Q8NDA2	OID30592	Inverse variance weighted	33	-0.0467209	0.00518071	1.91138e-19	Backward MR	backward	EUR	Disease
Hyperthyroidism	Hyperthyroidism	Hype	Endocrine, nutritional and metabolic diseases	Metabolic	HMCN2	Hemicentin-2	Inflammation_II	Q8NDA2	OID30592	MR Egger	33	-0.0572047	0.0133399	0.00016297	Backward MR	backward	EUR	Disease
Hyperthyroidism	Hyperthyroidism	Hype	Endocrine, nutritional and metabolic diseases	Metabolic	HMCN2	Hemicentin-2	Inflammation_II	Q8NDA2	OID30592	Weighted median	33	-0.0492031	0.00733687	1.99648e-11	Backward MR	backward	EUR	Disease
Hyperthyroidism	Hyperthyroidism	Hype	Endocrine, nutritional and metabolic diseases	Metabolic	HMCN2	Hemicentin-2	Inflammation_II	Q8NDA2	OID30592	Weighted mode	33	-0.0525547	0.0101408	1.16873e-05	Backward MR	backward	EUR	Disease
Sjogren's syndrome	Sjogren_Syndrome	SS	Diseases of the musculoskeletal system and connective tissue	Autoimmune	HMCN2	Hemicentin-2	Inflammation_II	Q8NDA2	OID30592	Inverse variance weighted	20	-0.0341917	0.00583061	4.5138e-09	Backward MR	backward	EUR	Disease
Sjogren's syndrome	Sjogren_Syndrome	SS	Diseases of the musculoskeletal system and connective tissue	Autoimmune	HMCN2	Hemicentin-2	Inflammation_II	Q8NDA2	OID30592	MR Egger	20	-0.0675765	0.015119	0.000296188	Backward MR	backward	EUR	Disease
Sjogren's syndrome	Sjogren_Syndrome	SS	Diseases of the musculoskeletal system and connective tissue	Autoimmune	HMCN2	Hemicentin-2	Inflammation_II	Q8NDA2	OID30592	Weighted median	20	-0.0409071	0.00626875	6.77473e-11	Backward MR	backward	EUR	Disease
Sjogren's syndrome	Sjogren_Syndrome	SS	Diseases of the musculoskeletal system and connective tissue	Autoimmune	HMCN2	Hemicentin-2	Inflammation_II	Q8NDA2	OID30592	Weighted mode	20	-0.0428571	0.00789596	3.08612e-05	Backward MR	backward	EUR	Disease
Systemic lupus erythematosus	SLE	SLE	Diseases of the musculoskeletal system and connective tissue	Autoimmune	HMCN2	Hemicentin-2	Inflammation_II	Q8NDA2	OID30592	Inverse variance weighted	16	-0.0313094	0.00431808	4.14419e-13	Backward MR	backward	EUR	Disease
Systemic lupus erythematosus	SLE	SLE	Diseases of the musculoskeletal system and connective tissue	Autoimmune	HMCN2	Hemicentin-2	Inflammation_II	Q8NDA2	OID30592	MR Egger	16	-0.0620214	0.0214977	0.0119915	Backward MR	backward	EUR	Disease
Systemic lupus erythematosus	SLE	SLE	Diseases of the musculoskeletal system and connective tissue	Autoimmune	HMCN2	Hemicentin-2	Inflammation_II	Q8NDA2	OID30592	Weighted median	16	-0.0348938	0.00520612	2.04948e-11	Backward MR	backward	EUR	Disease
Systemic lupus erythematosus	SLE	SLE	Diseases of the musculoskeletal system and connective tissue	Autoimmune	HMCN2	Hemicentin-2	Inflammation_II	Q8NDA2	OID30592	Weighted mode	16	-0.036222	0.00750909	0.000223248	Backward MR	backward	EUR	Disease
Graves' disease	GD	GD	Endocrine, nutritional and metabolic diseases	Autoimmune	HMGCL	Hydroxymethylglutaryl-CoA lyase, mitochondrial	Cardiometabolic_II	P35914	OID30214	Inverse variance weighted	34	-0.0260521	0.00417333	4.30581e-10	Backward MR	backward	EUR	Disease
Graves' disease	GD	GD	Endocrine, nutritional and metabolic diseases	Autoimmune	HMGCL	Hydroxymethylglutaryl-CoA lyase, mitochondrial	Cardiometabolic_II	P35914	OID30214	MR Egger	34	-0.0309255	0.00972281	0.00325674	Backward MR	backward	EUR	Disease
Graves' disease	GD	GD	Endocrine, nutritional and metabolic diseases	Autoimmune	HMGCL	Hydroxymethylglutaryl-CoA lyase, mitochondrial	Cardiometabolic_II	P35914	OID30214	Weighted median	34	-0.0262685	0.00592545	9.28589e-06	Backward MR	backward	EUR	Disease
Graves' disease	GD	GD	Endocrine, nutritional and metabolic diseases	Autoimmune	HMGCL	Hydroxymethylglutaryl-CoA lyase, mitochondrial	Cardiometabolic_II	P35914	OID30214	Weighted mode	34	-0.0240484	0.00658547	0.000893417	Backward MR	backward	EUR	Disease
Hyperthyroidism	Hyperthyroidism	Hype	Endocrine, nutritional and metabolic diseases	Metabolic	HMGCL	Hydroxymethylglutaryl-CoA lyase, mitochondrial	Cardiometabolic_II	P35914	OID30214	Inverse variance weighted	33	-0.0380021	0.0071261	9.67061e-08	Backward MR	backward	EUR	Disease
Hyperthyroidism	Hyperthyroidism	Hype	Endocrine, nutritional and metabolic diseases	Metabolic	HMGCL	Hydroxymethylglutaryl-CoA lyase, mitochondrial	Cardiometabolic_II	P35914	OID30214	MR Egger	33	-0.0479557	0.0185489	0.0146544	Backward MR	backward	EUR	Disease
Hyperthyroidism	Hyperthyroidism	Hype	Endocrine, nutritional and metabolic diseases	Metabolic	HMGCL	Hydroxymethylglutaryl-CoA lyase, mitochondrial	Cardiometabolic_II	P35914	OID30214	Weighted median	33	-0.0399292	0.0088872	7.02651e-06	Backward MR	backward	EUR	Disease
Hyperthyroidism	Hyperthyroidism	Hype	Endocrine, nutritional and metabolic diseases	Metabolic	HMGCL	Hydroxymethylglutaryl-CoA lyase, mitochondrial	Cardiometabolic_II	P35914	OID30214	Weighted mode	33	-0.0375195	0.0111251	0.0019619	Backward MR	backward	EUR	Disease
Psoriasis vulgaris	PsV	PsV	Diseases of the skin and subcutaneous tissue	Autoimmune	HMGCL	Hydroxymethylglutaryl-CoA lyase, mitochondrial	Cardiometabolic_II	P35914	OID30214	Inverse variance weighted	131	0.0268469	0.0032479	1.38614e-16	Backward MR	backward	EUR	Disease
Psoriasis vulgaris	PsV	PsV	Diseases of the skin and subcutaneous tissue	Autoimmune	HMGCL	Hydroxymethylglutaryl-CoA lyase, mitochondrial	Cardiometabolic_II	P35914	OID30214	MR Egger	131	0.0282839	0.00541261	6.78726e-07	Backward MR	backward	EUR	Disease
Psoriasis vulgaris	PsV	PsV	Diseases of the skin and subcutaneous tissue	Autoimmune	HMGCL	Hydroxymethylglutaryl-CoA lyase, mitochondrial	Cardiometabolic_II	P35914	OID30214	Weighted median	131	0.0256285	0.00459405	2.42417e-08	Backward MR	backward	EUR	Disease
Psoriasis vulgaris	PsV	PsV	Diseases of the skin and subcutaneous tissue	Autoimmune	HMGCL	Hydroxymethylglutaryl-CoA lyase, mitochondrial	Cardiometabolic_II	P35914	OID30214	Weighted mode	131	0.0298695	0.00536178	1.39794e-07	Backward MR	backward	EUR	Disease
Type 1 diabetes	T1D	T1D	Endocrine, nutritional and metabolic diseases	Autoimmune	HMGCL	Hydroxymethylglutaryl-CoA lyase, mitochondrial	Cardiometabolic_II	P35914	OID30214	Inverse variance weighted	231	-0.0192527	0.00321572	2.13688e-09	Backward MR	backward	EUR	Disease
Type 1 diabetes	T1D	T1D	Endocrine, nutritional and metabolic diseases	Autoimmune	HMGCL	Hydroxymethylglutaryl-CoA lyase, mitochondrial	Cardiometabolic_II	P35914	OID30214	MR Egger	231	-0.0185833	0.00600412	0.00221257	Backward MR	backward	EUR	Disease
Type 1 diabetes	T1D	T1D	Endocrine, nutritional and metabolic diseases	Autoimmune	HMGCL	Hydroxymethylglutaryl-CoA lyase, mitochondrial	Cardiometabolic_II	P35914	OID30214	Weighted median	231	-0.018971	0.00410339	3.77769e-06	Backward MR	backward	EUR	Disease
Type 1 diabetes	T1D	T1D	Endocrine, nutritional and metabolic diseases	Autoimmune	HMGCL	Hydroxymethylglutaryl-CoA lyase, mitochondrial	Cardiometabolic_II	P35914	OID30214	Weighted mode	231	-0.0187902	0.00439604	2.80918e-05	Backward MR	backward	EUR	Disease
Hyperthyroidism	Hyperthyroidism	Hype	Endocrine, nutritional and metabolic diseases	Metabolic	HMMR	Hyaluronan mediated motility receptor	Oncology_II	O75330	OID31175	Inverse variance weighted	33	0.0467369	0.00734073	1.93031e-10	Backward MR	backward	EUR	Disease
Hyperthyroidism	Hyperthyroidism	Hype	Endocrine, nutritional and metabolic diseases	Metabolic	HMMR	Hyaluronan mediated motility receptor	Oncology_II	O75330	OID31175	MR Egger	33	0.0707829	0.0186449	0.000641172	Backward MR	backward	EUR	Disease
Hyperthyroidism	Hyperthyroidism	Hype	Endocrine, nutritional and metabolic diseases	Metabolic	HMMR	Hyaluronan mediated motility receptor	Oncology_II	O75330	OID31175	Weighted median	33	0.0522722	0.00895512	5.31075e-09	Backward MR	backward	EUR	Disease
Hyperthyroidism	Hyperthyroidism	Hype	Endocrine, nutritional and metabolic diseases	Metabolic	HMMR	Hyaluronan mediated motility receptor	Oncology_II	O75330	OID31175	Weighted mode	33	0.0542364	0.0110775	2.68715e-05	Backward MR	backward	EUR	Disease
Psoriasis vulgaris	PsV	PsV	Diseases of the skin and subcutaneous tissue	Autoimmune	HMMR	Hyaluronan mediated motility receptor	Oncology_II	O75330	OID31175	Inverse variance weighted	131	-0.0216477	0.00319163	1.17983e-11	Backward MR	backward	EUR	Disease
Psoriasis vulgaris	PsV	PsV	Diseases of the skin and subcutaneous tissue	Autoimmune	HMMR	Hyaluronan mediated motility receptor	Oncology_II	O75330	OID31175	MR Egger	131	-0.0167853	0.00529131	0.00189082	Backward MR	backward	EUR	Disease
Psoriasis vulgaris	PsV	PsV	Diseases of the skin and subcutaneous tissue	Autoimmune	HMMR	Hyaluronan mediated motility receptor	Oncology_II	O75330	OID31175	Weighted median	131	-0.0227246	0.00468364	1.22273e-06	Backward MR	backward	EUR	Disease
Psoriasis vulgaris	PsV	PsV	Diseases of the skin and subcutaneous tissue	Autoimmune	HMMR	Hyaluronan mediated motility receptor	Oncology_II	O75330	OID31175	Weighted mode	131	-0.0234843	0.00569724	6.64834e-05	Backward MR	backward	EUR	Disease
Rheumatoid arthritis	RA	RA	Diseases of the musculoskeletal system and connective tissue	Autoimmune	HMMR	Hyaluronan mediated motility receptor	Oncology_II	O75330	OID31175	Inverse variance weighted	90	0.0419923	0.00762233	3.60629e-08	Backward MR	backward	EUR	Disease
Rheumatoid arthritis	RA	RA	Diseases of the musculoskeletal system and connective tissue	Autoimmune	HMMR	Hyaluronan mediated motility receptor	Oncology_II	O75330	OID31175	MR Egger	90	0.0514162	0.0168249	0.00296981	Backward MR	backward	EUR	Disease
Rheumatoid arthritis	RA	RA	Diseases of the musculoskeletal system and connective tissue	Autoimmune	HMMR	Hyaluronan mediated motility receptor	Oncology_II	O75330	OID31175	Weighted median	90	0.0415011	0.010266	5.2865e-05	Backward MR	backward	EUR	Disease
Rheumatoid arthritis	RA	RA	Diseases of the musculoskeletal system and connective tissue	Autoimmune	HMMR	Hyaluronan mediated motility receptor	Oncology_II	O75330	OID31175	Weighted mode	90	0.0378663	0.0108228	0.000732076	Backward MR	backward	EUR	Disease
Sjogren's syndrome	Sjogren_Syndrome	SS	Diseases of the musculoskeletal system and connective tissue	Autoimmune	HMMR	Hyaluronan mediated motility receptor	Oncology_II	O75330	OID31175	Inverse variance weighted	20	0.0328586	0.00516941	2.06604e-10	Backward MR	backward	EUR	Disease
Sjogren's syndrome	Sjogren_Syndrome	SS	Diseases of the musculoskeletal system and connective tissue	Autoimmune	HMMR	Hyaluronan mediated motility receptor	Oncology_II	O75330	OID31175	MR Egger	20	0.0637776	0.0149238	0.000457132	Backward MR	backward	EUR	Disease
Sjogren's syndrome	Sjogren_Syndrome	SS	Diseases of the musculoskeletal system and connective tissue	Autoimmune	HMMR	Hyaluronan mediated motility receptor	Oncology_II	O75330	OID31175	Weighted median	20	0.0392806	0.00708315	2.92882e-08	Backward MR	backward	EUR	Disease
Sjogren's syndrome	Sjogren_Syndrome	SS	Diseases of the musculoskeletal system and connective tissue	Autoimmune	HMMR	Hyaluronan mediated motility receptor	Oncology_II	O75330	OID31175	Weighted mode	20	0.0412398	0.00981307	0.000482511	Backward MR	backward	EUR	Disease
Systemic lupus erythematosus	SLE	SLE	Diseases of the musculoskeletal system and connective tissue	Autoimmune	HMMR	Hyaluronan mediated motility receptor	Oncology_II	O75330	OID31175	Inverse variance weighted	16	0.0291032	0.00446765	7.30702e-11	Backward MR	backward	EUR	Disease
Systemic lupus erythematosus	SLE	SLE	Diseases of the musculoskeletal system and connective tissue	Autoimmune	HMMR	Hyaluronan mediated motility receptor	Oncology_II	O75330	OID31175	MR Egger	16	0.0818933	0.023037	0.00317017	Backward MR	backward	EUR	Disease
Systemic lupus erythematosus	SLE	SLE	Diseases of the musculoskeletal system and connective tissue	Autoimmune	HMMR	Hyaluronan mediated motility receptor	Oncology_II	O75330	OID31175	Weighted median	16	0.0292269	0.00575999	3.89274e-07	Backward MR	backward	EUR	Disease
Systemic lupus erythematosus	SLE	SLE	Diseases of the musculoskeletal system and connective tissue	Autoimmune	HMMR	Hyaluronan mediated motility receptor	Oncology_II	O75330	OID31175	Weighted mode	16	0.030345	0.00870279	0.00331193	Backward MR	backward	EUR	Disease
Type 1 diabetes	T1D	T1D	Endocrine, nutritional and metabolic diseases	Autoimmune	HMMR	Hyaluronan mediated motility receptor	Oncology_II	O75330	OID31175	Inverse variance weighted	231	0.0246435	0.00317091	7.74113e-15	Backward MR	backward	EUR	Disease
Type 1 diabetes	T1D	T1D	Endocrine, nutritional and metabolic diseases	Autoimmune	HMMR	Hyaluronan mediated motility receptor	Oncology_II	O75330	OID31175	MR Egger	231	0.0228817	0.00591954	0.000144456	Backward MR	backward	EUR	Disease
Type 1 diabetes	T1D	T1D	Endocrine, nutritional and metabolic diseases	Autoimmune	HMMR	Hyaluronan mediated motility receptor	Oncology_II	O75330	OID31175	Weighted median	231	0.0290932	0.00456711	1.88832e-10	Backward MR	backward	EUR	Disease
Type 1 diabetes	T1D	T1D	Endocrine, nutritional and metabolic diseases	Autoimmune	HMMR	Hyaluronan mediated motility receptor	Oncology_II	O75330	OID31175	Weighted mode	231	0.0345847	0.00535112	6.06396e-10	Backward MR	backward	EUR	Disease
Chronic glomerulonephritis	Chronic_Glomerulonephritis	ChG	Diseases of the genitourinary system	Renal	HMOX1	Heme oxygenase 1	Cardiometabolic	P09601	OID20217	Inverse variance weighted	2	-0.0386759	0.00702681	3.71174e-08	Backward MR	backward	EUR	Disease
Hyperthyroidism	Hyperthyroidism	Hype	Endocrine, nutritional and metabolic diseases	Metabolic	HMOX1	Heme oxygenase 1	Cardiometabolic	P09601	OID20217	Inverse variance weighted	33	-0.0753111	0.0132572	1.34077e-08	Backward MR	backward	EUR	Disease
Hyperthyroidism	Hyperthyroidism	Hype	Endocrine, nutritional and metabolic diseases	Metabolic	HMOX1	Heme oxygenase 1	Cardiometabolic	P09601	OID20217	MR Egger	33	-0.103081	0.034268	0.00518155	Backward MR	backward	EUR	Disease
Hyperthyroidism	Hyperthyroidism	Hype	Endocrine, nutritional and metabolic diseases	Metabolic	HMOX1	Heme oxygenase 1	Cardiometabolic	P09601	OID20217	Weighted median	33	-0.0862246	0.00988735	2.76488e-18	Backward MR	backward	EUR	Disease
Hyperthyroidism	Hyperthyroidism	Hype	Endocrine, nutritional and metabolic diseases	Metabolic	HMOX1	Heme oxygenase 1	Cardiometabolic	P09601	OID20217	Weighted mode	33	-0.0893323	0.0118698	1.43382e-08	Backward MR	backward	EUR	Disease
Hypothyroidism	Hypothyroidism	Hypo	Endocrine, nutritional and metabolic diseases	Metabolic	HMOX1	Heme oxygenase 1	Cardiometabolic	P09601	OID20217	Inverse variance weighted	210	-0.0564264	0.00971298	6.27056e-09	Backward MR	backward	EUR	Disease
Hypothyroidism	Hypothyroidism	Hypo	Endocrine, nutritional and metabolic diseases	Metabolic	HMOX1	Heme oxygenase 1	Cardiometabolic	P09601	OID20217	MR Egger	210	-0.0918045	0.0211891	2.29237e-05	Backward MR	backward	EUR	Disease
Hypothyroidism	Hypothyroidism	Hypo	Endocrine, nutritional and metabolic diseases	Metabolic	HMOX1	Heme oxygenase 1	Cardiometabolic	P09601	OID20217	Weighted median	210	-0.0366466	0.0108573	0.00073734	Backward MR	backward	EUR	Disease
Hypothyroidism	Hypothyroidism	Hypo	Endocrine, nutritional and metabolic diseases	Metabolic	HMOX1	Heme oxygenase 1	Cardiometabolic	P09601	OID20217	Weighted mode	210	-0.0142994	0.0230759	0.536151	Backward MR	backward	EUR	Disease
IgA nephritis	IgA_nephritis	IN	Diseases of the genitourinary system	Renal	HMOX1	Heme oxygenase 1	Cardiometabolic	P09601	OID20217	Inverse variance weighted	35	0.189134	0.0297506	2.05321e-10	Backward MR	backward	EUR	Disease
IgA nephritis	IgA_nephritis	IN	Diseases of the genitourinary system	Renal	HMOX1	Heme oxygenase 1	Cardiometabolic	P09601	OID20217	MR Egger	35	0.139304	0.0696434	0.0537579	Backward MR	backward	EUR	Disease
IgA nephritis	IgA_nephritis	IN	Diseases of the genitourinary system	Renal	HMOX1	Heme oxygenase 1	Cardiometabolic	P09601	OID20217	Weighted median	35	0.16083	0.0294689	4.82508e-08	Backward MR	backward	EUR	Disease
IgA nephritis	IgA_nephritis	IN	Diseases of the genitourinary system	Renal	HMOX1	Heme oxygenase 1	Cardiometabolic	P09601	OID20217	Weighted mode	35	0.311662	0.0839059	0.000728061	Backward MR	backward	EUR	Disease
Nephrotic syndrome	Nephrotic_Syndrome	NS	Diseases of the genitourinary system	Renal	HMOX1	Heme oxygenase 1	Cardiometabolic	P09601	OID20217	Inverse variance weighted	5	-0.0791234	0.00836002	2.94955e-21	Backward MR	backward	EUR	Disease
Nephrotic syndrome	Nephrotic_Syndrome	NS	Diseases of the genitourinary system	Renal	HMOX1	Heme oxygenase 1	Cardiometabolic	P09601	OID20217	MR Egger	5	-0.0714602	0.0309917	0.104434	Backward MR	backward	EUR	Disease
Nephrotic syndrome	Nephrotic_Syndrome	NS	Diseases of the genitourinary system	Renal	HMOX1	Heme oxygenase 1	Cardiometabolic	P09601	OID20217	Weighted median	5	-0.0741374	0.0116989	2.34118e-10	Backward MR	backward	EUR	Disease
Nephrotic syndrome	Nephrotic_Syndrome	NS	Diseases of the genitourinary system	Renal	HMOX1	Heme oxygenase 1	Cardiometabolic	P09601	OID20217	Weighted mode	5	-0.0726834	0.0137754	0.00618562	Backward MR	backward	EUR	Disease
Psoriasis vulgaris	PsV	PsV	Diseases of the skin and subcutaneous tissue	Autoimmune	HMOX1	Heme oxygenase 1	Cardiometabolic	P09601	OID20217	Inverse variance weighted	131	-0.0320075	0.00394931	5.29254e-16	Backward MR	backward	EUR	Disease
Psoriasis vulgaris	PsV	PsV	Diseases of the skin and subcutaneous tissue	Autoimmune	HMOX1	Heme oxygenase 1	Cardiometabolic	P09601	OID20217	MR Egger	131	-0.0324151	0.00658362	2.54839e-06	Backward MR	backward	EUR	Disease
Psoriasis vulgaris	PsV	PsV	Diseases of the skin and subcutaneous tissue	Autoimmune	HMOX1	Heme oxygenase 1	Cardiometabolic	P09601	OID20217	Weighted median	131	-0.0318394	0.00464363	7.05271e-12	Backward MR	backward	EUR	Disease
Psoriasis vulgaris	PsV	PsV	Diseases of the skin and subcutaneous tissue	Autoimmune	HMOX1	Heme oxygenase 1	Cardiometabolic	P09601	OID20217	Weighted mode	131	-0.0305469	0.00497284	9.19245e-09	Backward MR	backward	EUR	Disease
Sjogren's syndrome	Sjogren_Syndrome	SS	Diseases of the musculoskeletal system and connective tissue	Autoimmune	HMOX1	Heme oxygenase 1	Cardiometabolic	P09601	OID20217	Inverse variance weighted	20	-0.0614809	0.00980586	3.61483e-10	Backward MR	backward	EUR	Disease
Sjogren's syndrome	Sjogren_Syndrome	SS	Diseases of the musculoskeletal system and connective tissue	Autoimmune	HMOX1	Heme oxygenase 1	Cardiometabolic	P09601	OID20217	MR Egger	20	-0.12911	0.0235874	3.3698e-05	Backward MR	backward	EUR	Disease
Sjogren's syndrome	Sjogren_Syndrome	SS	Diseases of the musculoskeletal system and connective tissue	Autoimmune	HMOX1	Heme oxygenase 1	Cardiometabolic	P09601	OID20217	Weighted median	20	-0.0687024	0.00782609	1.6547e-18	Backward MR	backward	EUR	Disease
Sjogren's syndrome	Sjogren_Syndrome	SS	Diseases of the musculoskeletal system and connective tissue	Autoimmune	HMOX1	Heme oxygenase 1	Cardiometabolic	P09601	OID20217	Weighted mode	20	-0.0735604	0.00889031	1.01226e-07	Backward MR	backward	EUR	Disease
Systemic lupus erythematosus	SLE	SLE	Diseases of the musculoskeletal system and connective tissue	Autoimmune	HMOX1	Heme oxygenase 1	Cardiometabolic	P09601	OID20217	Inverse variance weighted	16	-0.0645294	0.00584874	2.64727e-28	Backward MR	backward	EUR	Disease
Systemic lupus erythematosus	SLE	SLE	Diseases of the musculoskeletal system and connective tissue	Autoimmune	HMOX1	Heme oxygenase 1	Cardiometabolic	P09601	OID20217	MR Egger	16	-0.137355	0.0241807	5.6787e-05	Backward MR	backward	EUR	Disease
Systemic lupus erythematosus	SLE	SLE	Diseases of the musculoskeletal system and connective tissue	Autoimmune	HMOX1	Heme oxygenase 1	Cardiometabolic	P09601	OID20217	Weighted median	16	-0.066472	0.00621488	1.067e-26	Backward MR	backward	EUR	Disease
Systemic lupus erythematosus	SLE	SLE	Diseases of the musculoskeletal system and connective tissue	Autoimmune	HMOX1	Heme oxygenase 1	Cardiometabolic	P09601	OID20217	Weighted mode	16	-0.0664265	0.00955521	4.63903e-06	Backward MR	backward	EUR	Disease
γ-glutamyl transpeptidase	GGT	GGT	Liver function	Biomarker	HMOX1	Heme oxygenase 1	Cardiometabolic	P09601	OID20217	Inverse variance weighted	217	0.967187	0.176709	4.41653e-08	Backward MR	backward	EAS	Biomarker
γ-glutamyl transpeptidase	GGT	GGT	Liver function	Biomarker	HMOX1	Heme oxygenase 1	Cardiometabolic	P09601	OID20217	MR Egger	217	0.750533	0.308532	0.0158087	Backward MR	backward	EAS	Biomarker
γ-glutamyl transpeptidase	GGT	GGT	Liver function	Biomarker	HMOX1	Heme oxygenase 1	Cardiometabolic	P09601	OID20217	Weighted median	217	0.770767	0.282922	0.00644362	Backward MR	backward	EAS	Biomarker
γ-glutamyl transpeptidase	GGT	GGT	Liver function	Biomarker	HMOX1	Heme oxygenase 1	Cardiometabolic	P09601	OID20217	Weighted mode	217	0.85452	0.285637	0.00309733	Backward MR	backward	EAS	Biomarker
Hyperthyroidism	Hyperthyroidism	Hype	Endocrine, nutritional and metabolic diseases	Metabolic	HMOX2	Heme oxygenase 2	Neurology	P30519	OID20887	Inverse variance weighted	33	-0.031689	0.00597868	1.15588e-07	Backward MR	backward	EUR	Disease
Hyperthyroidism	Hyperthyroidism	Hype	Endocrine, nutritional and metabolic diseases	Metabolic	HMOX2	Heme oxygenase 2	Neurology	P30519	OID20887	MR Egger	33	-0.0373558	0.0154015	0.0213051	Backward MR	backward	EUR	Disease
Hyperthyroidism	Hyperthyroidism	Hype	Endocrine, nutritional and metabolic diseases	Metabolic	HMOX2	Heme oxygenase 2	Neurology	P30519	OID20887	Weighted median	33	-0.0347718	0.00851949	4.47574e-05	Backward MR	backward	EUR	Disease
Hyperthyroidism	Hyperthyroidism	Hype	Endocrine, nutritional and metabolic diseases	Metabolic	HMOX2	Heme oxygenase 2	Neurology	P30519	OID20887	Weighted mode	33	-0.0356303	0.0113465	0.00361939	Backward MR	backward	EUR	Disease
Rheumatoid arthritis	RA	RA	Diseases of the musculoskeletal system and connective tissue	Autoimmune	HMOX2	Heme oxygenase 2	Neurology	P30519	OID20887	Inverse variance weighted	164	-0.198109	0.0359496	3.57306e-08	Backward MR	backward	EAS	Disease
Rheumatoid arthritis	RA	RA	Diseases of the musculoskeletal system and connective tissue	Autoimmune	HMOX2	Heme oxygenase 2	Neurology	P30519	OID20887	MR Egger	164	-0.251061	0.0756888	0.00112328	Backward MR	backward	EAS	Disease
Rheumatoid arthritis	RA	RA	Diseases of the musculoskeletal system and connective tissue	Autoimmune	HMOX2	Heme oxygenase 2	Neurology	P30519	OID20887	Weighted median	164	-0.208237	0.0579519	0.000326555	Backward MR	backward	EAS	Disease
Rheumatoid arthritis	RA	RA	Diseases of the musculoskeletal system and connective tissue	Autoimmune	HMOX2	Heme oxygenase 2	Neurology	P30519	OID20887	Weighted mode	164	-0.211639	0.0881864	0.017527	Backward MR	backward	EAS	Disease
Graves' disease	GD	GD	Endocrine, nutritional and metabolic diseases	Autoimmune	HNRNPK	Heterogeneous nuclear ribonucleoprotein K	Cardiometabolic	P61978	OID20051	Inverse variance weighted	34	-0.0452143	0.00622544	3.79058e-13	Backward MR	backward	EUR	Disease
Graves' disease	GD	GD	Endocrine, nutritional and metabolic diseases	Autoimmune	HNRNPK	Heterogeneous nuclear ribonucleoprotein K	Cardiometabolic	P61978	OID20051	MR Egger	34	-0.0708835	0.0136786	1.17006e-05	Backward MR	backward	EUR	Disease
Graves' disease	GD	GD	Endocrine, nutritional and metabolic diseases	Autoimmune	HNRNPK	Heterogeneous nuclear ribonucleoprotein K	Cardiometabolic	P61978	OID20051	Weighted median	34	-0.0507787	0.00660541	1.50108e-14	Backward MR	backward	EUR	Disease
Graves' disease	GD	GD	Endocrine, nutritional and metabolic diseases	Autoimmune	HNRNPK	Heterogeneous nuclear ribonucleoprotein K	Cardiometabolic	P61978	OID20051	Weighted mode	34	-0.0543294	0.00804678	1.07502e-07	Backward MR	backward	EUR	Disease
Hyperthyroidism	Hyperthyroidism	Hype	Endocrine, nutritional and metabolic diseases	Metabolic	HNRNPK	Heterogeneous nuclear ribonucleoprotein K	Cardiometabolic	P61978	OID20051	Inverse variance weighted	33	-0.069453	0.00910129	2.32723e-14	Backward MR	backward	EUR	Disease
Hyperthyroidism	Hyperthyroidism	Hype	Endocrine, nutritional and metabolic diseases	Metabolic	HNRNPK	Heterogeneous nuclear ribonucleoprotein K	Cardiometabolic	P61978	OID20051	MR Egger	33	-0.111564	0.0223639	2.21915e-05	Backward MR	backward	EUR	Disease
Hyperthyroidism	Hyperthyroidism	Hype	Endocrine, nutritional and metabolic diseases	Metabolic	HNRNPK	Heterogeneous nuclear ribonucleoprotein K	Cardiometabolic	P61978	OID20051	Weighted median	33	-0.0827999	0.00971656	1.5747e-17	Backward MR	backward	EUR	Disease
Hyperthyroidism	Hyperthyroidism	Hype	Endocrine, nutritional and metabolic diseases	Metabolic	HNRNPK	Heterogeneous nuclear ribonucleoprotein K	Cardiometabolic	P61978	OID20051	Weighted mode	33	-0.0844802	0.011726	3.50348e-08	Backward MR	backward	EUR	Disease
IgA nephritis	IgA_nephritis	IN	Diseases of the genitourinary system	Renal	HNRNPK	Heterogeneous nuclear ribonucleoprotein K	Cardiometabolic	P61978	OID20051	Inverse variance weighted	35	0.140788	0.0170446	1.45659e-16	Backward MR	backward	EUR	Disease
IgA nephritis	IgA_nephritis	IN	Diseases of the genitourinary system	Renal	HNRNPK	Heterogeneous nuclear ribonucleoprotein K	Cardiometabolic	P61978	OID20051	MR Egger	35	0.140365	0.0403793	0.00144637	Backward MR	backward	EUR	Disease
IgA nephritis	IgA_nephritis	IN	Diseases of the genitourinary system	Renal	HNRNPK	Heterogeneous nuclear ribonucleoprotein K	Cardiometabolic	P61978	OID20051	Weighted median	35	0.143552	0.0231705	5.81109e-10	Backward MR	backward	EUR	Disease
IgA nephritis	IgA_nephritis	IN	Diseases of the genitourinary system	Renal	HNRNPK	Heterogeneous nuclear ribonucleoprotein K	Cardiometabolic	P61978	OID20051	Weighted mode	35	0.215499	0.0526756	0.000249231	Backward MR	backward	EUR	Disease
Psoriasis vulgaris	PsV	PsV	Diseases of the skin and subcutaneous tissue	Autoimmune	HNRNPK	Heterogeneous nuclear ribonucleoprotein K	Cardiometabolic	P61978	OID20051	Inverse variance weighted	131	0.0438174	0.0036768	9.62156e-33	Backward MR	backward	EUR	Disease
Psoriasis vulgaris	PsV	PsV	Diseases of the skin and subcutaneous tissue	Autoimmune	HNRNPK	Heterogeneous nuclear ribonucleoprotein K	Cardiometabolic	P61978	OID20051	MR Egger	131	0.0484448	0.00610769	9.00011e-13	Backward MR	backward	EUR	Disease
Psoriasis vulgaris	PsV	PsV	Diseases of the skin and subcutaneous tissue	Autoimmune	HNRNPK	Heterogeneous nuclear ribonucleoprotein K	Cardiometabolic	P61978	OID20051	Weighted median	131	0.0451228	0.00507239	5.80209e-19	Backward MR	backward	EUR	Disease
Psoriasis vulgaris	PsV	PsV	Diseases of the skin and subcutaneous tissue	Autoimmune	HNRNPK	Heterogeneous nuclear ribonucleoprotein K	Cardiometabolic	P61978	OID20051	Weighted mode	131	0.0467986	0.00581874	4.74895e-13	Backward MR	backward	EUR	Disease
Sjogren's syndrome	Sjogren_Syndrome	SS	Diseases of the musculoskeletal system and connective tissue	Autoimmune	HNRNPK	Heterogeneous nuclear ribonucleoprotein K	Cardiometabolic	P61978	OID20051	Inverse variance weighted	20	-0.0510156	0.00745811	7.90366e-12	Backward MR	backward	EUR	Disease
Sjogren's syndrome	Sjogren_Syndrome	SS	Diseases of the musculoskeletal system and connective tissue	Autoimmune	HNRNPK	Heterogeneous nuclear ribonucleoprotein K	Cardiometabolic	P61978	OID20051	MR Egger	20	-0.100641	0.0182656	3.12213e-05	Backward MR	backward	EUR	Disease
Sjogren's syndrome	Sjogren_Syndrome	SS	Diseases of the musculoskeletal system and connective tissue	Autoimmune	HNRNPK	Heterogeneous nuclear ribonucleoprotein K	Cardiometabolic	P61978	OID20051	Weighted median	20	-0.0599698	0.00753792	1.78043e-15	Backward MR	backward	EUR	Disease
Sjogren's syndrome	Sjogren_Syndrome	SS	Diseases of the musculoskeletal system and connective tissue	Autoimmune	HNRNPK	Heterogeneous nuclear ribonucleoprotein K	Cardiometabolic	P61978	OID20051	Weighted mode	20	-0.0638885	0.00827707	2.84006e-07	Backward MR	backward	EUR	Disease
Systemic lupus erythematosus	SLE	SLE	Diseases of the musculoskeletal system and connective tissue	Autoimmune	HNRNPK	Heterogeneous nuclear ribonucleoprotein K	Cardiometabolic	P61978	OID20051	Inverse variance weighted	16	-0.0412743	0.00670056	7.28248e-10	Backward MR	backward	EUR	Disease
Systemic lupus erythematosus	SLE	SLE	Diseases of the musculoskeletal system and connective tissue	Autoimmune	HNRNPK	Heterogeneous nuclear ribonucleoprotein K	Cardiometabolic	P61978	OID20051	MR Egger	16	-0.0889802	0.0333307	0.0183136	Backward MR	backward	EUR	Disease
Systemic lupus erythematosus	SLE	SLE	Diseases of the musculoskeletal system and connective tissue	Autoimmune	HNRNPK	Heterogeneous nuclear ribonucleoprotein K	Cardiometabolic	P61978	OID20051	Weighted median	16	-0.0489812	0.00627297	5.79666e-15	Backward MR	backward	EUR	Disease
Systemic lupus erythematosus	SLE	SLE	Diseases of the musculoskeletal system and connective tissue	Autoimmune	HNRNPK	Heterogeneous nuclear ribonucleoprotein K	Cardiometabolic	P61978	OID20051	Weighted mode	16	-0.0532424	0.0086996	1.96019e-05	Backward MR	backward	EUR	Disease
Type 1 diabetes	T1D	T1D	Endocrine, nutritional and metabolic diseases	Autoimmune	HNRNPK	Heterogeneous nuclear ribonucleoprotein K	Cardiometabolic	P61978	OID20051	Inverse variance weighted	231	-0.0256439	0.0038118	1.72593e-11	Backward MR	backward	EUR	Disease
Type 1 diabetes	T1D	T1D	Endocrine, nutritional and metabolic diseases	Autoimmune	HNRNPK	Heterogeneous nuclear ribonucleoprotein K	Cardiometabolic	P61978	OID20051	MR Egger	231	-0.0243061	0.00711706	0.000753882	Backward MR	backward	EUR	Disease
Type 1 diabetes	T1D	T1D	Endocrine, nutritional and metabolic diseases	Autoimmune	HNRNPK	Heterogeneous nuclear ribonucleoprotein K	Cardiometabolic	P61978	OID20051	Weighted median	231	-0.018124	0.00476117	0.000140877	Backward MR	backward	EUR	Disease
Type 1 diabetes	T1D	T1D	Endocrine, nutritional and metabolic diseases	Autoimmune	HNRNPK	Heterogeneous nuclear ribonucleoprotein K	Cardiometabolic	P61978	OID20051	Weighted mode	231	-0.0162533	0.00496021	0.00121251	Backward MR	backward	EUR	Disease
Graves' disease	GD	GD	Endocrine, nutritional and metabolic diseases	Autoimmune	HNRNPUL1	Heterogeneous nuclear ribonucleoprotein U-like protein 1	Neurology_II	Q9BUJ2	OID31037	Inverse variance weighted	34	-0.0400632	0.00504539	2.01275e-15	Backward MR	backward	EUR	Disease
Graves' disease	GD	GD	Endocrine, nutritional and metabolic diseases	Autoimmune	HNRNPUL1	Heterogeneous nuclear ribonucleoprotein U-like protein 1	Neurology_II	Q9BUJ2	OID31037	MR Egger	34	-0.0578719	0.0112808	1.36111e-05	Backward MR	backward	EUR	Disease
Graves' disease	GD	GD	Endocrine, nutritional and metabolic diseases	Autoimmune	HNRNPUL1	Heterogeneous nuclear ribonucleoprotein U-like protein 1	Neurology_II	Q9BUJ2	OID31037	Weighted median	34	-0.0393609	0.00620691	2.27589e-10	Backward MR	backward	EUR	Disease
Graves' disease	GD	GD	Endocrine, nutritional and metabolic diseases	Autoimmune	HNRNPUL1	Heterogeneous nuclear ribonucleoprotein U-like protein 1	Neurology_II	Q9BUJ2	OID31037	Weighted mode	34	-0.0415476	0.00747164	3.5236e-06	Backward MR	backward	EUR	Disease
Hyperthyroidism	Hyperthyroidism	Hype	Endocrine, nutritional and metabolic diseases	Metabolic	HNRNPUL1	Heterogeneous nuclear ribonucleoprotein U-like protein 1	Neurology_II	Q9BUJ2	OID31037	Inverse variance weighted	33	-0.0575723	0.00769801	7.49775e-14	Backward MR	backward	EUR	Disease
Hyperthyroidism	Hyperthyroidism	Hype	Endocrine, nutritional and metabolic diseases	Metabolic	HNRNPUL1	Heterogeneous nuclear ribonucleoprotein U-like protein 1	Neurology_II	Q9BUJ2	OID31037	MR Egger	33	-0.0887665	0.0192051	6.32715e-05	Backward MR	backward	EUR	Disease
Hyperthyroidism	Hyperthyroidism	Hype	Endocrine, nutritional and metabolic diseases	Metabolic	HNRNPUL1	Heterogeneous nuclear ribonucleoprotein U-like protein 1	Neurology_II	Q9BUJ2	OID31037	Weighted median	33	-0.0626742	0.00939143	2.49675e-11	Backward MR	backward	EUR	Disease
Hyperthyroidism	Hyperthyroidism	Hype	Endocrine, nutritional and metabolic diseases	Metabolic	HNRNPUL1	Heterogeneous nuclear ribonucleoprotein U-like protein 1	Neurology_II	Q9BUJ2	OID31037	Weighted mode	33	-0.0642989	0.0111742	2.21364e-06	Backward MR	backward	EUR	Disease
IgA nephritis	IgA_nephritis	IN	Diseases of the genitourinary system	Renal	HNRNPUL1	Heterogeneous nuclear ribonucleoprotein U-like protein 1	Neurology_II	Q9BUJ2	OID31037	Inverse variance weighted	35	0.131589	0.0163305	7.76346e-16	Backward MR	backward	EUR	Disease
IgA nephritis	IgA_nephritis	IN	Diseases of the genitourinary system	Renal	HNRNPUL1	Heterogeneous nuclear ribonucleoprotein U-like protein 1	Neurology_II	Q9BUJ2	OID31037	MR Egger	35	0.137223	0.0386875	0.00119214	Backward MR	backward	EUR	Disease
IgA nephritis	IgA_nephritis	IN	Diseases of the genitourinary system	Renal	HNRNPUL1	Heterogeneous nuclear ribonucleoprotein U-like protein 1	Neurology_II	Q9BUJ2	OID31037	Weighted median	35	0.167614	0.02189	1.90172e-14	Backward MR	backward	EUR	Disease
IgA nephritis	IgA_nephritis	IN	Diseases of the genitourinary system	Renal	HNRNPUL1	Heterogeneous nuclear ribonucleoprotein U-like protein 1	Neurology_II	Q9BUJ2	OID31037	Weighted mode	35	0.19249	0.0377378	1.27162e-05	Backward MR	backward	EUR	Disease
Psoriasis vulgaris	PsV	PsV	Diseases of the skin and subcutaneous tissue	Autoimmune	HNRNPUL1	Heterogeneous nuclear ribonucleoprotein U-like protein 1	Neurology_II	Q9BUJ2	OID31037	Inverse variance weighted	131	0.0285141	0.00352465	5.97057e-16	Backward MR	backward	EUR	Disease
Psoriasis vulgaris	PsV	PsV	Diseases of the skin and subcutaneous tissue	Autoimmune	HNRNPUL1	Heterogeneous nuclear ribonucleoprotein U-like protein 1	Neurology_II	Q9BUJ2	OID31037	MR Egger	131	0.0340117	0.00584434	4.41224e-08	Backward MR	backward	EUR	Disease
Psoriasis vulgaris	PsV	PsV	Diseases of the skin and subcutaneous tissue	Autoimmune	HNRNPUL1	Heterogeneous nuclear ribonucleoprotein U-like protein 1	Neurology_II	Q9BUJ2	OID31037	Weighted median	131	0.0300678	0.00484238	5.32204e-10	Backward MR	backward	EUR	Disease
Psoriasis vulgaris	PsV	PsV	Diseases of the skin and subcutaneous tissue	Autoimmune	HNRNPUL1	Heterogeneous nuclear ribonucleoprotein U-like protein 1	Neurology_II	Q9BUJ2	OID31037	Weighted mode	131	0.0308965	0.00478535	1.95132e-09	Backward MR	backward	EUR	Disease
Sjogren's syndrome	Sjogren_Syndrome	SS	Diseases of the musculoskeletal system and connective tissue	Autoimmune	HNRNPUL1	Heterogeneous nuclear ribonucleoprotein U-like protein 1	Neurology_II	Q9BUJ2	OID31037	Inverse variance weighted	20	-0.0467226	0.00561391	8.6014e-17	Backward MR	backward	EUR	Disease
Sjogren's syndrome	Sjogren_Syndrome	SS	Diseases of the musculoskeletal system and connective tissue	Autoimmune	HNRNPUL1	Heterogeneous nuclear ribonucleoprotein U-like protein 1	Neurology_II	Q9BUJ2	OID31037	MR Egger	20	-0.0801991	0.0143686	2.68486e-05	Backward MR	backward	EUR	Disease
Sjogren's syndrome	Sjogren_Syndrome	SS	Diseases of the musculoskeletal system and connective tissue	Autoimmune	HNRNPUL1	Heterogeneous nuclear ribonucleoprotein U-like protein 1	Neurology_II	Q9BUJ2	OID31037	Weighted median	20	-0.0498497	0.00677975	1.94199e-13	Backward MR	backward	EUR	Disease
Sjogren's syndrome	Sjogren_Syndrome	SS	Diseases of the musculoskeletal system and connective tissue	Autoimmune	HNRNPUL1	Heterogeneous nuclear ribonucleoprotein U-like protein 1	Neurology_II	Q9BUJ2	OID31037	Weighted mode	20	-0.0513315	0.00969718	4.1453e-05	Backward MR	backward	EUR	Disease
Systemic lupus erythematosus	SLE	SLE	Diseases of the musculoskeletal system and connective tissue	Autoimmune	HNRNPUL1	Heterogeneous nuclear ribonucleoprotein U-like protein 1	Neurology_II	Q9BUJ2	OID31037	Inverse variance weighted	16	-0.0369543	0.00521205	1.33951e-12	Backward MR	backward	EUR	Disease
Systemic lupus erythematosus	SLE	SLE	Diseases of the musculoskeletal system and connective tissue	Autoimmune	HNRNPUL1	Heterogeneous nuclear ribonucleoprotein U-like protein 1	Neurology_II	Q9BUJ2	OID31037	MR Egger	16	-0.0689998	0.0264407	0.0205887	Backward MR	backward	EUR	Disease
Systemic lupus erythematosus	SLE	SLE	Diseases of the musculoskeletal system and connective tissue	Autoimmune	HNRNPUL1	Heterogeneous nuclear ribonucleoprotein U-like protein 1	Neurology_II	Q9BUJ2	OID31037	Weighted median	16	-0.04367	0.00608376	7.06693e-13	Backward MR	backward	EUR	Disease
Systemic lupus erythematosus	SLE	SLE	Diseases of the musculoskeletal system and connective tissue	Autoimmune	HNRNPUL1	Heterogeneous nuclear ribonucleoprotein U-like protein 1	Neurology_II	Q9BUJ2	OID31037	Weighted mode	16	-0.0464813	0.00916524	0.000137929	Backward MR	backward	EUR	Disease
Graves' disease	GD	GD	Endocrine, nutritional and metabolic diseases	Autoimmune	HPCAL1	Hippocalcin-like protein 1	Inflammation	P37235	OID20615	Inverse variance weighted	34	-0.0221861	0.00394943	1.93691e-08	Backward MR	backward	EUR	Disease
Graves' disease	GD	GD	Endocrine, nutritional and metabolic diseases	Autoimmune	HPCAL1	Hippocalcin-like protein 1	Inflammation	P37235	OID20615	MR Egger	34	-0.0284078	0.00916348	0.00401625	Backward MR	backward	EUR	Disease
Graves' disease	GD	GD	Endocrine, nutritional and metabolic diseases	Autoimmune	HPCAL1	Hippocalcin-like protein 1	Inflammation	P37235	OID20615	Weighted median	34	-0.0224764	0.00589353	0.000136879	Backward MR	backward	EUR	Disease
Graves' disease	GD	GD	Endocrine, nutritional and metabolic diseases	Autoimmune	HPCAL1	Hippocalcin-like protein 1	Inflammation	P37235	OID20615	Weighted mode	34	-0.0227592	0.00715581	0.00319292	Backward MR	backward	EUR	Disease
Psoriasis vulgaris	PsV	PsV	Diseases of the skin and subcutaneous tissue	Autoimmune	HPCAL1	Hippocalcin-like protein 1	Inflammation	P37235	OID20615	Inverse variance weighted	131	0.0312025	0.00299792	2.27843e-25	Backward MR	backward	EUR	Disease
Psoriasis vulgaris	PsV	PsV	Diseases of the skin and subcutaneous tissue	Autoimmune	HPCAL1	Hippocalcin-like protein 1	Inflammation	P37235	OID20615	MR Egger	131	0.0320459	0.0049977	2.47963e-09	Backward MR	backward	EUR	Disease
Psoriasis vulgaris	PsV	PsV	Diseases of the skin and subcutaneous tissue	Autoimmune	HPCAL1	Hippocalcin-like protein 1	Inflammation	P37235	OID20615	Weighted median	131	0.0323007	0.0047632	1.19088e-11	Backward MR	backward	EUR	Disease
Psoriasis vulgaris	PsV	PsV	Diseases of the skin and subcutaneous tissue	Autoimmune	HPCAL1	Hippocalcin-like protein 1	Inflammation	P37235	OID20615	Weighted mode	131	0.0333998	0.00516568	1.86312e-09	Backward MR	backward	EUR	Disease
Hyperthyroidism	Hyperthyroidism	Hype	Endocrine, nutritional and metabolic diseases	Metabolic	HPGDS	Hematopoietic prostaglandin D synthase	Oncology	O60760	OID21266	Inverse variance weighted	33	-0.0388213	0.00648099	2.09804e-09	Backward MR	backward	EUR	Disease
Hyperthyroidism	Hyperthyroidism	Hype	Endocrine, nutritional and metabolic diseases	Metabolic	HPGDS	Hematopoietic prostaglandin D synthase	Oncology	O60760	OID21266	MR Egger	33	-0.0333518	0.0169289	0.0578145	Backward MR	backward	EUR	Disease
Hyperthyroidism	Hyperthyroidism	Hype	Endocrine, nutritional and metabolic diseases	Metabolic	HPGDS	Hematopoietic prostaglandin D synthase	Oncology	O60760	OID21266	Weighted median	33	-0.0381074	0.00814374	2.87798e-06	Backward MR	backward	EUR	Disease
Hyperthyroidism	Hyperthyroidism	Hype	Endocrine, nutritional and metabolic diseases	Metabolic	HPGDS	Hematopoietic prostaglandin D synthase	Oncology	O60760	OID21266	Weighted mode	33	-0.0406217	0.0103978	0.000454815	Backward MR	backward	EUR	Disease
Rheumatoid arthritis	RA	RA	Diseases of the musculoskeletal system and connective tissue	Autoimmune	HPGDS	Hematopoietic prostaglandin D synthase	Oncology	O60760	OID21266	Inverse variance weighted	90	-0.050035	0.00630521	2.09636e-15	Backward MR	backward	EUR	Disease
Rheumatoid arthritis	RA	RA	Diseases of the musculoskeletal system and connective tissue	Autoimmune	HPGDS	Hematopoietic prostaglandin D synthase	Oncology	O60760	OID21266	MR Egger	90	-0.0317377	0.0137765	0.0235923	Backward MR	backward	EUR	Disease
Rheumatoid arthritis	RA	RA	Diseases of the musculoskeletal system and connective tissue	Autoimmune	HPGDS	Hematopoietic prostaglandin D synthase	Oncology	O60760	OID21266	Weighted median	90	-0.0347159	0.00819328	2.26403e-05	Backward MR	backward	EUR	Disease
Rheumatoid arthritis	RA	RA	Diseases of the musculoskeletal system and connective tissue	Autoimmune	HPGDS	Hematopoietic prostaglandin D synthase	Oncology	O60760	OID21266	Weighted mode	90	-0.0337002	0.0101349	0.00128487	Backward MR	backward	EUR	Disease
Sjogren's syndrome	Sjogren_Syndrome	SS	Diseases of the musculoskeletal system and connective tissue	Autoimmune	HPGDS	Hematopoietic prostaglandin D synthase	Oncology	O60760	OID21266	Inverse variance weighted	20	-0.0292577	0.00494331	3.246e-09	Backward MR	backward	EUR	Disease
Sjogren's syndrome	Sjogren_Syndrome	SS	Diseases of the musculoskeletal system and connective tissue	Autoimmune	HPGDS	Hematopoietic prostaglandin D synthase	Oncology	O60760	OID21266	MR Egger	20	-0.0561583	0.0134452	0.000566661	Backward MR	backward	EUR	Disease
Sjogren's syndrome	Sjogren_Syndrome	SS	Diseases of the musculoskeletal system and connective tissue	Autoimmune	HPGDS	Hematopoietic prostaglandin D synthase	Oncology	O60760	OID21266	Weighted median	20	-0.0335268	0.0062827	9.48242e-08	Backward MR	backward	EUR	Disease
Sjogren's syndrome	Sjogren_Syndrome	SS	Diseases of the musculoskeletal system and connective tissue	Autoimmune	HPGDS	Hematopoietic prostaglandin D synthase	Oncology	O60760	OID21266	Weighted mode	20	-0.0366222	0.00835407	0.000319301	Backward MR	backward	EUR	Disease
Systemic lupus erythematosus	SLE	SLE	Diseases of the musculoskeletal system and connective tissue	Autoimmune	HPGDS	Hematopoietic prostaglandin D synthase	Oncology	O60760	OID21266	Inverse variance weighted	16	-0.0244544	0.00402856	1.27702e-09	Backward MR	backward	EUR	Disease
Systemic lupus erythematosus	SLE	SLE	Diseases of the musculoskeletal system and connective tissue	Autoimmune	HPGDS	Hematopoietic prostaglandin D synthase	Oncology	O60760	OID21266	MR Egger	16	-0.0185312	0.020789	0.387781	Backward MR	backward	EUR	Disease
Systemic lupus erythematosus	SLE	SLE	Diseases of the musculoskeletal system and connective tissue	Autoimmune	HPGDS	Hematopoietic prostaglandin D synthase	Oncology	O60760	OID21266	Weighted median	16	-0.0258879	0.00522507	7.24965e-07	Backward MR	backward	EUR	Disease
Systemic lupus erythematosus	SLE	SLE	Diseases of the musculoskeletal system and connective tissue	Autoimmune	HPGDS	Hematopoietic prostaglandin D synthase	Oncology	O60760	OID21266	Weighted mode	16	-0.0274547	0.00833874	0.00493492	Backward MR	backward	EUR	Disease
Type 1 diabetes	T1D	T1D	Endocrine, nutritional and metabolic diseases	Autoimmune	HPGDS	Hematopoietic prostaglandin D synthase	Oncology	O60760	OID21266	Inverse variance weighted	231	-0.0182859	0.00301101	1.25543e-09	Backward MR	backward	EUR	Disease
Type 1 diabetes	T1D	T1D	Endocrine, nutritional and metabolic diseases	Autoimmune	HPGDS	Hematopoietic prostaglandin D synthase	Oncology	O60760	OID21266	MR Egger	231	-0.0231313	0.00561191	5.25667e-05	Backward MR	backward	EUR	Disease
Type 1 diabetes	T1D	T1D	Endocrine, nutritional and metabolic diseases	Autoimmune	HPGDS	Hematopoietic prostaglandin D synthase	Oncology	O60760	OID21266	Weighted median	231	-0.0220937	0.0040158	3.76185e-08	Backward MR	backward	EUR	Disease
Type 1 diabetes	T1D	T1D	Endocrine, nutritional and metabolic diseases	Autoimmune	HPGDS	Hematopoietic prostaglandin D synthase	Oncology	O60760	OID21266	Weighted mode	231	-0.0245266	0.00431897	4.07294e-08	Backward MR	backward	EUR	Disease
Psoriasis vulgaris	PsV	PsV	Diseases of the skin and subcutaneous tissue	Autoimmune	HPSE	Heparanase	Cardiometabolic_II	Q9Y251	OID30409	Inverse variance weighted	131	0.0242924	0.00323041	5.48114e-14	Backward MR	backward	EUR	Disease
Psoriasis vulgaris	PsV	PsV	Diseases of the skin and subcutaneous tissue	Autoimmune	HPSE	Heparanase	Cardiometabolic_II	Q9Y251	OID30409	MR Egger	131	0.030682	0.00533831	6.2008e-08	Backward MR	backward	EUR	Disease
Psoriasis vulgaris	PsV	PsV	Diseases of the skin and subcutaneous tissue	Autoimmune	HPSE	Heparanase	Cardiometabolic_II	Q9Y251	OID30409	Weighted median	131	0.0258304	0.00472146	4.4788e-08	Backward MR	backward	EUR	Disease
Psoriasis vulgaris	PsV	PsV	Diseases of the skin and subcutaneous tissue	Autoimmune	HPSE	Heparanase	Cardiometabolic_II	Q9Y251	OID30409	Weighted mode	131	0.0303461	0.00567063	3.81822e-07	Backward MR	backward	EUR	Disease
Systemic lupus erythematosus	SLE	SLE	Diseases of the musculoskeletal system and connective tissue	Autoimmune	HRC	Sarcoplasmic reticulum histidine-rich calcium-binding protein	Cardiometabolic_II	P23327	OID30211	Inverse variance weighted	16	-0.0264995	0.00497378	9.93834e-08	Backward MR	backward	EUR	Disease
Systemic lupus erythematosus	SLE	SLE	Diseases of the musculoskeletal system and connective tissue	Autoimmune	HRC	Sarcoplasmic reticulum histidine-rich calcium-binding protein	Cardiometabolic_II	P23327	OID30211	MR Egger	16	-0.0652754	0.024407	0.0181412	Backward MR	backward	EUR	Disease
Systemic lupus erythematosus	SLE	SLE	Diseases of the musculoskeletal system and connective tissue	Autoimmune	HRC	Sarcoplasmic reticulum histidine-rich calcium-binding protein	Cardiometabolic_II	P23327	OID30211	Weighted median	16	-0.0282683	0.00587446	1.4938e-06	Backward MR	backward	EUR	Disease
Systemic lupus erythematosus	SLE	SLE	Diseases of the musculoskeletal system and connective tissue	Autoimmune	HRC	Sarcoplasmic reticulum histidine-rich calcium-binding protein	Cardiometabolic_II	P23327	OID30211	Weighted mode	16	-0.0286359	0.00880587	0.00536227	Backward MR	backward	EUR	Disease
Graves' disease	GD	GD	Endocrine, nutritional and metabolic diseases	Autoimmune	HRG	Histidine-rich glycoprotein	Inflammation_II	P04196	OID30770	Inverse variance weighted	34	-0.0260662	0.00451491	7.77066e-09	Backward MR	backward	EUR	Disease
Graves' disease	GD	GD	Endocrine, nutritional and metabolic diseases	Autoimmune	HRG	Histidine-rich glycoprotein	Inflammation_II	P04196	OID30770	MR Egger	34	-0.042824	0.010041	0.000165477	Backward MR	backward	EUR	Disease
Graves' disease	GD	GD	Endocrine, nutritional and metabolic diseases	Autoimmune	HRG	Histidine-rich glycoprotein	Inflammation_II	P04196	OID30770	Weighted median	34	-0.0301366	0.00540867	2.51966e-08	Backward MR	backward	EUR	Disease
Graves' disease	GD	GD	Endocrine, nutritional and metabolic diseases	Autoimmune	HRG	Histidine-rich glycoprotein	Inflammation_II	P04196	OID30770	Weighted mode	34	-0.0317532	0.00675365	4.4316e-05	Backward MR	backward	EUR	Disease
Hyperthyroidism	Hyperthyroidism	Hype	Endocrine, nutritional and metabolic diseases	Metabolic	HRG	Histidine-rich glycoprotein	Inflammation_II	P04196	OID30770	Inverse variance weighted	33	-0.0445413	0.00637667	2.84759e-12	Backward MR	backward	EUR	Disease
Hyperthyroidism	Hyperthyroidism	Hype	Endocrine, nutritional and metabolic diseases	Metabolic	HRG	Histidine-rich glycoprotein	Inflammation_II	P04196	OID30770	MR Egger	33	-0.0694368	0.0159606	0.000136716	Backward MR	backward	EUR	Disease
Hyperthyroidism	Hyperthyroidism	Hype	Endocrine, nutritional and metabolic diseases	Metabolic	HRG	Histidine-rich glycoprotein	Inflammation_II	P04196	OID30770	Weighted median	33	-0.0503677	0.00787	1.5542e-10	Backward MR	backward	EUR	Disease
Hyperthyroidism	Hyperthyroidism	Hype	Endocrine, nutritional and metabolic diseases	Metabolic	HRG	Histidine-rich glycoprotein	Inflammation_II	P04196	OID30770	Weighted mode	33	-0.0544254	0.0107742	1.711e-05	Backward MR	backward	EUR	Disease
Hypothyroidism	Hypothyroidism	Hypo	Endocrine, nutritional and metabolic diseases	Metabolic	HRG	Histidine-rich glycoprotein	Inflammation_II	P04196	OID30770	Inverse variance weighted	210	-0.0407054	0.00670148	1.2469e-09	Backward MR	backward	EUR	Disease
Hypothyroidism	Hypothyroidism	Hypo	Endocrine, nutritional and metabolic diseases	Metabolic	HRG	Histidine-rich glycoprotein	Inflammation_II	P04196	OID30770	MR Egger	210	-0.050551	0.0147009	0.000706181	Backward MR	backward	EUR	Disease
Hypothyroidism	Hypothyroidism	Hypo	Endocrine, nutritional and metabolic diseases	Metabolic	HRG	Histidine-rich glycoprotein	Inflammation_II	P04196	OID30770	Weighted median	210	-0.0503053	0.00882169	1.18092e-08	Backward MR	backward	EUR	Disease
Hypothyroidism	Hypothyroidism	Hypo	Endocrine, nutritional and metabolic diseases	Metabolic	HRG	Histidine-rich glycoprotein	Inflammation_II	P04196	OID30770	Weighted mode	210	-0.0527605	0.0132322	9.23853e-05	Backward MR	backward	EUR	Disease
IgA nephritis	IgA_nephritis	IN	Diseases of the genitourinary system	Renal	HRG	Histidine-rich glycoprotein	Inflammation_II	P04196	OID30770	Inverse variance weighted	35	0.0820314	0.0149906	4.44535e-08	Backward MR	backward	EUR	Disease
IgA nephritis	IgA_nephritis	IN	Diseases of the genitourinary system	Renal	HRG	Histidine-rich glycoprotein	Inflammation_II	P04196	OID30770	MR Egger	35	0.0334177	0.034264	0.336508	Backward MR	backward	EUR	Disease
IgA nephritis	IgA_nephritis	IN	Diseases of the genitourinary system	Renal	HRG	Histidine-rich glycoprotein	Inflammation_II	P04196	OID30770	Weighted median	35	0.0914276	0.020117	5.4988e-06	Backward MR	backward	EUR	Disease
IgA nephritis	IgA_nephritis	IN	Diseases of the genitourinary system	Renal	HRG	Histidine-rich glycoprotein	Inflammation_II	P04196	OID30770	Weighted mode	35	0.100886	0.0398845	0.0162279	Backward MR	backward	EUR	Disease
Psoriasis vulgaris	PsV	PsV	Diseases of the skin and subcutaneous tissue	Autoimmune	HRG	Histidine-rich glycoprotein	Inflammation_II	P04196	OID30770	Inverse variance weighted	131	0.0196801	0.00311282	2.57743e-10	Backward MR	backward	EUR	Disease
Psoriasis vulgaris	PsV	PsV	Diseases of the skin and subcutaneous tissue	Autoimmune	HRG	Histidine-rich glycoprotein	Inflammation_II	P04196	OID30770	MR Egger	131	0.0198093	0.0051893	0.000208462	Backward MR	backward	EUR	Disease
Psoriasis vulgaris	PsV	PsV	Diseases of the skin and subcutaneous tissue	Autoimmune	HRG	Histidine-rich glycoprotein	Inflammation_II	P04196	OID30770	Weighted median	131	0.0149329	0.00435904	0.000613137	Backward MR	backward	EUR	Disease
Psoriasis vulgaris	PsV	PsV	Diseases of the skin and subcutaneous tissue	Autoimmune	HRG	Histidine-rich glycoprotein	Inflammation_II	P04196	OID30770	Weighted mode	131	0.0149687	0.00506487	0.00370869	Backward MR	backward	EUR	Disease
Sjogren's syndrome	Sjogren_Syndrome	SS	Diseases of the musculoskeletal system and connective tissue	Autoimmune	HRG	Histidine-rich glycoprotein	Inflammation_II	P04196	OID30770	Inverse variance weighted	20	-0.0327908	0.00545735	1.87194e-09	Backward MR	backward	EUR	Disease
Sjogren's syndrome	Sjogren_Syndrome	SS	Diseases of the musculoskeletal system and connective tissue	Autoimmune	HRG	Histidine-rich glycoprotein	Inflammation_II	P04196	OID30770	MR Egger	20	-0.0548963	0.0153227	0.00212762	Backward MR	backward	EUR	Disease
Sjogren's syndrome	Sjogren_Syndrome	SS	Diseases of the musculoskeletal system and connective tissue	Autoimmune	HRG	Histidine-rich glycoprotein	Inflammation_II	P04196	OID30770	Weighted median	20	-0.0380475	0.00713191	9.56323e-08	Backward MR	backward	EUR	Disease
Sjogren's syndrome	Sjogren_Syndrome	SS	Diseases of the musculoskeletal system and connective tissue	Autoimmune	HRG	Histidine-rich glycoprotein	Inflammation_II	P04196	OID30770	Weighted mode	20	-0.0467581	0.0101241	0.000187448	Backward MR	backward	EUR	Disease
Systemic lupus erythematosus	SLE	SLE	Diseases of the musculoskeletal system and connective tissue	Autoimmune	HRG	Histidine-rich glycoprotein	Inflammation_II	P04196	OID30770	Inverse variance weighted	16	-0.0248693	0.00459889	6.38513e-08	Backward MR	backward	EUR	Disease
Systemic lupus erythematosus	SLE	SLE	Diseases of the musculoskeletal system and connective tissue	Autoimmune	HRG	Histidine-rich glycoprotein	Inflammation_II	P04196	OID30770	MR Egger	16	-0.0345236	0.0244256	0.179381	Backward MR	backward	EUR	Disease
Systemic lupus erythematosus	SLE	SLE	Diseases of the musculoskeletal system and connective tissue	Autoimmune	HRG	Histidine-rich glycoprotein	Inflammation_II	P04196	OID30770	Weighted median	16	-0.0221514	0.00549836	5.60771e-05	Backward MR	backward	EUR	Disease
Systemic lupus erythematosus	SLE	SLE	Diseases of the musculoskeletal system and connective tissue	Autoimmune	HRG	Histidine-rich glycoprotein	Inflammation_II	P04196	OID30770	Weighted mode	16	-0.0250226	0.00888219	0.0130014	Backward MR	backward	EUR	Disease
Graves' disease	GD	GD	Endocrine, nutritional and metabolic diseases	Autoimmune	HS1BP3	HCLS1-binding protein 3	Cardiometabolic_II	Q53T59	OID30243	Inverse variance weighted	34	-0.0395306	0.00573837	5.62543e-12	Backward MR	backward	EUR	Disease
Graves' disease	GD	GD	Endocrine, nutritional and metabolic diseases	Autoimmune	HS1BP3	HCLS1-binding protein 3	Cardiometabolic_II	Q53T59	OID30243	MR Egger	34	-0.0570033	0.0129887	0.000116193	Backward MR	backward	EUR	Disease
Graves' disease	GD	GD	Endocrine, nutritional and metabolic diseases	Autoimmune	HS1BP3	HCLS1-binding protein 3	Cardiometabolic_II	Q53T59	OID30243	Weighted median	34	-0.0384521	0.00640341	1.91409e-09	Backward MR	backward	EUR	Disease
Graves' disease	GD	GD	Endocrine, nutritional and metabolic diseases	Autoimmune	HS1BP3	HCLS1-binding protein 3	Cardiometabolic_II	Q53T59	OID30243	Weighted mode	34	-0.0398759	0.00728011	4.5071e-06	Backward MR	backward	EUR	Disease
Hyperthyroidism	Hyperthyroidism	Hype	Endocrine, nutritional and metabolic diseases	Metabolic	HS1BP3	HCLS1-binding protein 3	Cardiometabolic_II	Q53T59	OID30243	Inverse variance weighted	33	-0.0619802	0.00878313	1.7046e-12	Backward MR	backward	EUR	Disease
Hyperthyroidism	Hyperthyroidism	Hype	Endocrine, nutritional and metabolic diseases	Metabolic	HS1BP3	HCLS1-binding protein 3	Cardiometabolic_II	Q53T59	OID30243	MR Egger	33	-0.0875325	0.0224394	0.000480858	Backward MR	backward	EUR	Disease
Hyperthyroidism	Hyperthyroidism	Hype	Endocrine, nutritional and metabolic diseases	Metabolic	HS1BP3	HCLS1-binding protein 3	Cardiometabolic_II	Q53T59	OID30243	Weighted median	33	-0.0572415	0.0094748	1.52741e-09	Backward MR	backward	EUR	Disease
Hyperthyroidism	Hyperthyroidism	Hype	Endocrine, nutritional and metabolic diseases	Metabolic	HS1BP3	HCLS1-binding protein 3	Cardiometabolic_II	Q53T59	OID30243	Weighted mode	33	-0.0640336	0.0121491	9.04085e-06	Backward MR	backward	EUR	Disease
IgA nephritis	IgA_nephritis	IN	Diseases of the genitourinary system	Renal	HS1BP3	HCLS1-binding protein 3	Cardiometabolic_II	Q53T59	OID30243	Inverse variance weighted	35	0.102442	0.018905	6.00181e-08	Backward MR	backward	EUR	Disease
IgA nephritis	IgA_nephritis	IN	Diseases of the genitourinary system	Renal	HS1BP3	HCLS1-binding protein 3	Cardiometabolic_II	Q53T59	OID30243	MR Egger	35	0.0982354	0.0448736	0.0357643	Backward MR	backward	EUR	Disease
IgA nephritis	IgA_nephritis	IN	Diseases of the genitourinary system	Renal	HS1BP3	HCLS1-binding protein 3	Cardiometabolic_II	Q53T59	OID30243	Weighted median	35	0.133998	0.0228421	4.4577e-09	Backward MR	backward	EUR	Disease
IgA nephritis	IgA_nephritis	IN	Diseases of the genitourinary system	Renal	HS1BP3	HCLS1-binding protein 3	Cardiometabolic_II	Q53T59	OID30243	Weighted mode	35	0.177334	0.0443977	0.000329231	Backward MR	backward	EUR	Disease
Psoriasis vulgaris	PsV	PsV	Diseases of the skin and subcutaneous tissue	Autoimmune	HS1BP3	HCLS1-binding protein 3	Cardiometabolic_II	Q53T59	OID30243	Inverse variance weighted	131	0.0468378	0.00354693	8.19469e-40	Backward MR	backward	EUR	Disease
Psoriasis vulgaris	PsV	PsV	Diseases of the skin and subcutaneous tissue	Autoimmune	HS1BP3	HCLS1-binding protein 3	Cardiometabolic_II	Q53T59	OID30243	MR Egger	131	0.0488899	0.00590924	1.39894e-13	Backward MR	backward	EUR	Disease
Psoriasis vulgaris	PsV	PsV	Diseases of the skin and subcutaneous tissue	Autoimmune	HS1BP3	HCLS1-binding protein 3	Cardiometabolic_II	Q53T59	OID30243	Weighted median	131	0.0472139	0.00480407	8.53929e-23	Backward MR	backward	EUR	Disease
Psoriasis vulgaris	PsV	PsV	Diseases of the skin and subcutaneous tissue	Autoimmune	HS1BP3	HCLS1-binding protein 3	Cardiometabolic_II	Q53T59	OID30243	Weighted mode	131	0.0494863	0.00529543	3.39479e-16	Backward MR	backward	EUR	Disease
Sjogren's syndrome	Sjogren_Syndrome	SS	Diseases of the musculoskeletal system and connective tissue	Autoimmune	HS1BP3	HCLS1-binding protein 3	Cardiometabolic_II	Q53T59	OID30243	Inverse variance weighted	20	-0.0437503	0.00636507	6.26436e-12	Backward MR	backward	EUR	Disease
Sjogren's syndrome	Sjogren_Syndrome	SS	Diseases of the musculoskeletal system and connective tissue	Autoimmune	HS1BP3	HCLS1-binding protein 3	Cardiometabolic_II	Q53T59	OID30243	MR Egger	20	-0.079022	0.0166725	0.000163604	Backward MR	backward	EUR	Disease
Sjogren's syndrome	Sjogren_Syndrome	SS	Diseases of the musculoskeletal system and connective tissue	Autoimmune	HS1BP3	HCLS1-binding protein 3	Cardiometabolic_II	Q53T59	OID30243	Weighted median	20	-0.0493261	0.00728408	1.27223e-11	Backward MR	backward	EUR	Disease
Sjogren's syndrome	Sjogren_Syndrome	SS	Diseases of the musculoskeletal system and connective tissue	Autoimmune	HS1BP3	HCLS1-binding protein 3	Cardiometabolic_II	Q53T59	OID30243	Weighted mode	20	-0.05178	0.00847674	7.13767e-06	Backward MR	backward	EUR	Disease
Systemic lupus erythematosus	SLE	SLE	Diseases of the musculoskeletal system and connective tissue	Autoimmune	HS1BP3	HCLS1-binding protein 3	Cardiometabolic_II	Q53T59	OID30243	Inverse variance weighted	16	-0.03524	0.00577439	1.04217e-09	Backward MR	backward	EUR	Disease
Systemic lupus erythematosus	SLE	SLE	Diseases of the musculoskeletal system and connective tissue	Autoimmune	HS1BP3	HCLS1-binding protein 3	Cardiometabolic_II	Q53T59	OID30243	MR Egger	16	-0.0591087	0.0301967	0.0705349	Backward MR	backward	EUR	Disease
Systemic lupus erythematosus	SLE	SLE	Diseases of the musculoskeletal system and connective tissue	Autoimmune	HS1BP3	HCLS1-binding protein 3	Cardiometabolic_II	Q53T59	OID30243	Weighted median	16	-0.0425462	0.00615116	4.62008e-12	Backward MR	backward	EUR	Disease
Systemic lupus erythematosus	SLE	SLE	Diseases of the musculoskeletal system and connective tissue	Autoimmune	HS1BP3	HCLS1-binding protein 3	Cardiometabolic_II	Q53T59	OID30243	Weighted mode	16	-0.0450718	0.00884758	0.000132006	Backward MR	backward	EUR	Disease
Type 1 diabetes	T1D	T1D	Endocrine, nutritional and metabolic diseases	Autoimmune	HS1BP3	HCLS1-binding protein 3	Cardiometabolic_II	Q53T59	OID30243	Inverse variance weighted	231	-0.0194322	0.00369889	1.49233e-07	Backward MR	backward	EUR	Disease
Type 1 diabetes	T1D	T1D	Endocrine, nutritional and metabolic diseases	Autoimmune	HS1BP3	HCLS1-binding protein 3	Cardiometabolic_II	Q53T59	OID30243	MR Egger	231	-0.0145374	0.00689617	0.036115	Backward MR	backward	EUR	Disease
Type 1 diabetes	T1D	T1D	Endocrine, nutritional and metabolic diseases	Autoimmune	HS1BP3	HCLS1-binding protein 3	Cardiometabolic_II	Q53T59	OID30243	Weighted median	231	-0.0165958	0.00458172	0.000292139	Backward MR	backward	EUR	Disease
Type 1 diabetes	T1D	T1D	Endocrine, nutritional and metabolic diseases	Autoimmune	HS1BP3	HCLS1-binding protein 3	Cardiometabolic_II	Q53T59	OID30243	Weighted mode	231	-0.0111114	0.00543882	0.0421949	Backward MR	backward	EUR	Disease
IgA nephritis	IgA_nephritis	IN	Diseases of the genitourinary system	Renal	HS3ST3B1	Heparan sulfate glucosamine 3-O-sulfotransferase 3B1	Oncology	Q9Y662	OID21303	Inverse variance weighted	35	0.143233	0.0188062	2.61097e-14	Backward MR	backward	EUR	Disease
IgA nephritis	IgA_nephritis	IN	Diseases of the genitourinary system	Renal	HS3ST3B1	Heparan sulfate glucosamine 3-O-sulfotransferase 3B1	Oncology	Q9Y662	OID21303	MR Egger	35	0.135141	0.0444948	0.00463981	Backward MR	backward	EUR	Disease
IgA nephritis	IgA_nephritis	IN	Diseases of the genitourinary system	Renal	HS3ST3B1	Heparan sulfate glucosamine 3-O-sulfotransferase 3B1	Oncology	Q9Y662	OID21303	Weighted median	35	0.150972	0.0219655	6.28e-12	Backward MR	backward	EUR	Disease
IgA nephritis	IgA_nephritis	IN	Diseases of the genitourinary system	Renal	HS3ST3B1	Heparan sulfate glucosamine 3-O-sulfotransferase 3B1	Oncology	Q9Y662	OID21303	Weighted mode	35	0.208137	0.0422638	2.15013e-05	Backward MR	backward	EUR	Disease
Sjogren's syndrome	Sjogren_Syndrome	SS	Diseases of the musculoskeletal system and connective tissue	Autoimmune	HS3ST3B1	Heparan sulfate glucosamine 3-O-sulfotransferase 3B1	Oncology	Q9Y662	OID21303	Inverse variance weighted	20	-0.0382575	0.0073529	1.96045e-07	Backward MR	backward	EUR	Disease
Sjogren's syndrome	Sjogren_Syndrome	SS	Diseases of the musculoskeletal system and connective tissue	Autoimmune	HS3ST3B1	Heparan sulfate glucosamine 3-O-sulfotransferase 3B1	Oncology	Q9Y662	OID21303	MR Egger	20	-0.0669378	0.0205811	0.00442202	Backward MR	backward	EUR	Disease
Sjogren's syndrome	Sjogren_Syndrome	SS	Diseases of the musculoskeletal system and connective tissue	Autoimmune	HS3ST3B1	Heparan sulfate glucosamine 3-O-sulfotransferase 3B1	Oncology	Q9Y662	OID21303	Weighted median	20	-0.0376241	0.0076815	9.68116e-07	Backward MR	backward	EUR	Disease
Sjogren's syndrome	Sjogren_Syndrome	SS	Diseases of the musculoskeletal system and connective tissue	Autoimmune	HS3ST3B1	Heparan sulfate glucosamine 3-O-sulfotransferase 3B1	Oncology	Q9Y662	OID21303	Weighted mode	20	-0.0403287	0.00927827	0.000347493	Backward MR	backward	EUR	Disease
Systemic lupus erythematosus	SLE	SLE	Diseases of the musculoskeletal system and connective tissue	Autoimmune	HS3ST3B1	Heparan sulfate glucosamine 3-O-sulfotransferase 3B1	Oncology	Q9Y662	OID21303	Inverse variance weighted	16	-0.0400175	0.00507359	3.08503e-15	Backward MR	backward	EUR	Disease
Systemic lupus erythematosus	SLE	SLE	Diseases of the musculoskeletal system and connective tissue	Autoimmune	HS3ST3B1	Heparan sulfate glucosamine 3-O-sulfotransferase 3B1	Oncology	Q9Y662	OID21303	MR Egger	16	-0.0428779	0.0271069	0.136016	Backward MR	backward	EUR	Disease
Systemic lupus erythematosus	SLE	SLE	Diseases of the musculoskeletal system and connective tissue	Autoimmune	HS3ST3B1	Heparan sulfate glucosamine 3-O-sulfotransferase 3B1	Oncology	Q9Y662	OID21303	Weighted median	16	-0.040196	0.00633108	2.16722e-10	Backward MR	backward	EUR	Disease
Systemic lupus erythematosus	SLE	SLE	Diseases of the musculoskeletal system and connective tissue	Autoimmune	HS3ST3B1	Heparan sulfate glucosamine 3-O-sulfotransferase 3B1	Oncology	Q9Y662	OID21303	Weighted mode	16	-0.038968	0.00988878	0.00130827	Backward MR	backward	EUR	Disease
IgA nephritis	IgA_nephritis	IN	Diseases of the genitourinary system	Renal	HS6ST1	Heparan-sulfate 6-O-sulfotransferase 1	Oncology	O60243	OID21441	Inverse variance weighted	35	0.222399	0.0273437	4.17224e-16	Backward MR	backward	EUR	Disease
IgA nephritis	IgA_nephritis	IN	Diseases of the genitourinary system	Renal	HS6ST1	Heparan-sulfate 6-O-sulfotransferase 1	Oncology	O60243	OID21441	MR Egger	35	0.0724573	0.0583361	0.222967	Backward MR	backward	EUR	Disease
IgA nephritis	IgA_nephritis	IN	Diseases of the genitourinary system	Renal	HS6ST1	Heparan-sulfate 6-O-sulfotransferase 1	Oncology	O60243	OID21441	Weighted median	35	0.243161	0.0253895	9.96751e-22	Backward MR	backward	EUR	Disease
IgA nephritis	IgA_nephritis	IN	Diseases of the genitourinary system	Renal	HS6ST1	Heparan-sulfate 6-O-sulfotransferase 1	Oncology	O60243	OID21441	Weighted mode	35	0.26153	0.0413938	3.33724e-07	Backward MR	backward	EUR	Disease
Psoriasis vulgaris	PsV	PsV	Diseases of the skin and subcutaneous tissue	Autoimmune	HS6ST1	Heparan-sulfate 6-O-sulfotransferase 1	Oncology	O60243	OID21441	Inverse variance weighted	131	-0.0302321	0.00470797	1.34965e-10	Backward MR	backward	EUR	Disease
Psoriasis vulgaris	PsV	PsV	Diseases of the skin and subcutaneous tissue	Autoimmune	HS6ST1	Heparan-sulfate 6-O-sulfotransferase 1	Oncology	O60243	OID21441	MR Egger	131	-0.0350784	0.00782905	1.62314e-05	Backward MR	backward	EUR	Disease
Psoriasis vulgaris	PsV	PsV	Diseases of the skin and subcutaneous tissue	Autoimmune	HS6ST1	Heparan-sulfate 6-O-sulfotransferase 1	Oncology	O60243	OID21441	Weighted median	131	-0.0357934	0.00581242	7.36291e-10	Backward MR	backward	EUR	Disease
Psoriasis vulgaris	PsV	PsV	Diseases of the skin and subcutaneous tissue	Autoimmune	HS6ST1	Heparan-sulfate 6-O-sulfotransferase 1	Oncology	O60243	OID21441	Weighted mode	131	-0.0456874	0.0070108	1.44289e-09	Backward MR	backward	EUR	Disease
Sjogren's syndrome	Sjogren_Syndrome	SS	Diseases of the musculoskeletal system and connective tissue	Autoimmune	HS6ST1	Heparan-sulfate 6-O-sulfotransferase 1	Oncology	O60243	OID21441	Inverse variance weighted	20	-0.0542052	0.00787252	5.76381e-12	Backward MR	backward	EUR	Disease
Sjogren's syndrome	Sjogren_Syndrome	SS	Diseases of the musculoskeletal system and connective tissue	Autoimmune	HS6ST1	Heparan-sulfate 6-O-sulfotransferase 1	Oncology	O60243	OID21441	MR Egger	20	-0.0891229	0.0216345	0.000643723	Backward MR	backward	EUR	Disease
Sjogren's syndrome	Sjogren_Syndrome	SS	Diseases of the musculoskeletal system and connective tissue	Autoimmune	HS6ST1	Heparan-sulfate 6-O-sulfotransferase 1	Oncology	O60243	OID21441	Weighted median	20	-0.0664473	0.00747858	6.39152e-19	Backward MR	backward	EUR	Disease
Sjogren's syndrome	Sjogren_Syndrome	SS	Diseases of the musculoskeletal system and connective tissue	Autoimmune	HS6ST1	Heparan-sulfate 6-O-sulfotransferase 1	Oncology	O60243	OID21441	Weighted mode	20	-0.0685593	0.00840173	1.24702e-07	Backward MR	backward	EUR	Disease
Systemic lupus erythematosus	SLE	SLE	Diseases of the musculoskeletal system and connective tissue	Autoimmune	HS6ST1	Heparan-sulfate 6-O-sulfotransferase 1	Oncology	O60243	OID21441	Inverse variance weighted	16	-0.0524235	0.00425251	6.4284e-35	Backward MR	backward	EUR	Disease
Systemic lupus erythematosus	SLE	SLE	Diseases of the musculoskeletal system and connective tissue	Autoimmune	HS6ST1	Heparan-sulfate 6-O-sulfotransferase 1	Oncology	O60243	OID21441	MR Egger	16	-0.10432	0.0216574	0.00027378	Backward MR	backward	EUR	Disease
Systemic lupus erythematosus	SLE	SLE	Diseases of the musculoskeletal system and connective tissue	Autoimmune	HS6ST1	Heparan-sulfate 6-O-sulfotransferase 1	Oncology	O60243	OID21441	Weighted median	16	-0.0589229	0.00616021	1.12124e-21	Backward MR	backward	EUR	Disease
Systemic lupus erythematosus	SLE	SLE	Diseases of the musculoskeletal system and connective tissue	Autoimmune	HS6ST1	Heparan-sulfate 6-O-sulfotransferase 1	Oncology	O60243	OID21441	Weighted mode	16	-0.0599569	0.00916297	9.30315e-06	Backward MR	backward	EUR	Disease
Graves' disease	GD	GD	Endocrine, nutritional and metabolic diseases	Autoimmune	HSBP1	Heat shock factor-binding protein 1	Cardiometabolic_II	O75506	OID30232	Inverse variance weighted	34	-0.0314532	0.00463875	1.19731e-11	Backward MR	backward	EUR	Disease
Graves' disease	GD	GD	Endocrine, nutritional and metabolic diseases	Autoimmune	HSBP1	Heat shock factor-binding protein 1	Cardiometabolic_II	O75506	OID30232	MR Egger	34	-0.0452247	0.0105361	0.000153018	Backward MR	backward	EUR	Disease
Graves' disease	GD	GD	Endocrine, nutritional and metabolic diseases	Autoimmune	HSBP1	Heat shock factor-binding protein 1	Cardiometabolic_II	O75506	OID30232	Weighted median	34	-0.0371507	0.0051931	8.43731e-13	Backward MR	backward	EUR	Disease
Graves' disease	GD	GD	Endocrine, nutritional and metabolic diseases	Autoimmune	HSBP1	Heat shock factor-binding protein 1	Cardiometabolic_II	O75506	OID30232	Weighted mode	34	-0.0371756	0.00593684	4.47329e-07	Backward MR	backward	EUR	Disease
Hyperthyroidism	Hyperthyroidism	Hype	Endocrine, nutritional and metabolic diseases	Metabolic	HSBP1	Heat shock factor-binding protein 1	Cardiometabolic_II	O75506	OID30232	Inverse variance weighted	33	-0.0470016	0.00735708	1.6739e-10	Backward MR	backward	EUR	Disease
Hyperthyroidism	Hyperthyroidism	Hype	Endocrine, nutritional and metabolic diseases	Metabolic	HSBP1	Heat shock factor-binding protein 1	Cardiometabolic_II	O75506	OID30232	MR Egger	33	-0.0853697	0.0177423	3.68262e-05	Backward MR	backward	EUR	Disease
Hyperthyroidism	Hyperthyroidism	Hype	Endocrine, nutritional and metabolic diseases	Metabolic	HSBP1	Heat shock factor-binding protein 1	Cardiometabolic_II	O75506	OID30232	Weighted median	33	-0.0575738	0.00772191	8.92597e-14	Backward MR	backward	EUR	Disease
Hyperthyroidism	Hyperthyroidism	Hype	Endocrine, nutritional and metabolic diseases	Metabolic	HSBP1	Heat shock factor-binding protein 1	Cardiometabolic_II	O75506	OID30232	Weighted mode	33	-0.0573995	0.0101163	2.79523e-06	Backward MR	backward	EUR	Disease
Psoriasis vulgaris	PsV	PsV	Diseases of the skin and subcutaneous tissue	Autoimmune	HSBP1	Heat shock factor-binding protein 1	Cardiometabolic_II	O75506	OID30232	Inverse variance weighted	131	0.0267711	0.00306961	2.74961e-18	Backward MR	backward	EUR	Disease
Psoriasis vulgaris	PsV	PsV	Diseases of the skin and subcutaneous tissue	Autoimmune	HSBP1	Heat shock factor-binding protein 1	Cardiometabolic_II	O75506	OID30232	MR Egger	131	0.027867	0.00511644	2.50323e-07	Backward MR	backward	EUR	Disease
Psoriasis vulgaris	PsV	PsV	Diseases of the skin and subcutaneous tissue	Autoimmune	HSBP1	Heat shock factor-binding protein 1	Cardiometabolic_II	O75506	OID30232	Weighted median	131	0.026467	0.00435933	1.26854e-09	Backward MR	backward	EUR	Disease
Psoriasis vulgaris	PsV	PsV	Diseases of the skin and subcutaneous tissue	Autoimmune	HSBP1	Heat shock factor-binding protein 1	Cardiometabolic_II	O75506	OID30232	Weighted mode	131	0.0305189	0.00522565	3.94808e-08	Backward MR	backward	EUR	Disease
Sjogren's syndrome	Sjogren_Syndrome	SS	Diseases of the musculoskeletal system and connective tissue	Autoimmune	HSBP1	Heat shock factor-binding protein 1	Cardiometabolic_II	O75506	OID30232	Inverse variance weighted	20	-0.0333116	0.00582467	1.07124e-08	Backward MR	backward	EUR	Disease
Sjogren's syndrome	Sjogren_Syndrome	SS	Diseases of the musculoskeletal system and connective tissue	Autoimmune	HSBP1	Heat shock factor-binding protein 1	Cardiometabolic_II	O75506	OID30232	MR Egger	20	-0.0806136	0.0132783	9.74631e-06	Backward MR	backward	EUR	Disease
Sjogren's syndrome	Sjogren_Syndrome	SS	Diseases of the musculoskeletal system and connective tissue	Autoimmune	HSBP1	Heat shock factor-binding protein 1	Cardiometabolic_II	O75506	OID30232	Weighted median	20	-0.0394813	0.00644111	8.81075e-10	Backward MR	backward	EUR	Disease
Sjogren's syndrome	Sjogren_Syndrome	SS	Diseases of the musculoskeletal system and connective tissue	Autoimmune	HSBP1	Heat shock factor-binding protein 1	Cardiometabolic_II	O75506	OID30232	Weighted mode	20	-0.0403426	0.00858911	0.000157001	Backward MR	backward	EUR	Disease
Systemic lupus erythematosus	SLE	SLE	Diseases of the musculoskeletal system and connective tissue	Autoimmune	HSBP1	Heat shock factor-binding protein 1	Cardiometabolic_II	O75506	OID30232	Inverse variance weighted	16	-0.027174	0.00397456	8.0881e-12	Backward MR	backward	EUR	Disease
Systemic lupus erythematosus	SLE	SLE	Diseases of the musculoskeletal system and connective tissue	Autoimmune	HSBP1	Heat shock factor-binding protein 1	Cardiometabolic_II	O75506	OID30232	MR Egger	16	-0.0582344	0.0205415	0.0132366	Backward MR	backward	EUR	Disease
Systemic lupus erythematosus	SLE	SLE	Diseases of the musculoskeletal system and connective tissue	Autoimmune	HSBP1	Heat shock factor-binding protein 1	Cardiometabolic_II	O75506	OID30232	Weighted median	16	-0.0351227	0.00527857	2.85575e-11	Backward MR	backward	EUR	Disease
Systemic lupus erythematosus	SLE	SLE	Diseases of the musculoskeletal system and connective tissue	Autoimmune	HSBP1	Heat shock factor-binding protein 1	Cardiometabolic_II	O75506	OID30232	Weighted mode	16	-0.0365754	0.00856214	0.000668756	Backward MR	backward	EUR	Disease
Hyperthyroidism	Hyperthyroidism	Hype	Endocrine, nutritional and metabolic diseases	Metabolic	HSD17B14	17-beta-hydroxysteroid dehydrogenase 14	Neurology_II	Q9BPX1	OID31098	Inverse variance weighted	33	-0.0249403	0.00464574	7.94274e-08	Backward MR	backward	EUR	Disease
Hyperthyroidism	Hyperthyroidism	Hype	Endocrine, nutritional and metabolic diseases	Metabolic	HSD17B14	17-beta-hydroxysteroid dehydrogenase 14	Neurology_II	Q9BPX1	OID31098	MR Egger	33	-0.0279006	0.0119646	0.0263757	Backward MR	backward	EUR	Disease
Hyperthyroidism	Hyperthyroidism	Hype	Endocrine, nutritional and metabolic diseases	Metabolic	HSD17B14	17-beta-hydroxysteroid dehydrogenase 14	Neurology_II	Q9BPX1	OID31098	Weighted median	33	-0.0277623	0.00656282	2.33446e-05	Backward MR	backward	EUR	Disease
Hyperthyroidism	Hyperthyroidism	Hype	Endocrine, nutritional and metabolic diseases	Metabolic	HSD17B14	17-beta-hydroxysteroid dehydrogenase 14	Neurology_II	Q9BPX1	OID31098	Weighted mode	33	-0.0295618	0.00904347	0.0025836	Backward MR	backward	EUR	Disease
Psoriasis vulgaris	PsV	PsV	Diseases of the skin and subcutaneous tissue	Autoimmune	HSD17B3	Testosterone 17-beta-dehydrogenase 3	Cardiometabolic_II	P37058	OID30145	Inverse variance weighted	131	0.0207127	0.00291662	1.23314e-12	Backward MR	backward	EUR	Disease
Psoriasis vulgaris	PsV	PsV	Diseases of the skin and subcutaneous tissue	Autoimmune	HSD17B3	Testosterone 17-beta-dehydrogenase 3	Cardiometabolic_II	P37058	OID30145	MR Egger	131	0.0205395	0.00484296	4.21043e-05	Backward MR	backward	EUR	Disease
Psoriasis vulgaris	PsV	PsV	Diseases of the skin and subcutaneous tissue	Autoimmune	HSD17B3	Testosterone 17-beta-dehydrogenase 3	Cardiometabolic_II	P37058	OID30145	Weighted median	131	0.018561	0.00447461	3.35278e-05	Backward MR	backward	EUR	Disease
Psoriasis vulgaris	PsV	PsV	Diseases of the skin and subcutaneous tissue	Autoimmune	HSD17B3	Testosterone 17-beta-dehydrogenase 3	Cardiometabolic_II	P37058	OID30145	Weighted mode	131	0.0199528	0.00515259	0.0001699	Backward MR	backward	EUR	Disease
Contact dermatitis	Contact_dermatitis	CD	Diseases of the skin and subcutaneous tissue	Skin	HSDL2	Hydroxysteroid dehydrogenase-like protein 2	Cardiometabolic_II	Q6YN16	OID30256	Inverse variance weighted	2	0.155511	0.0263665	3.67842e-09	Backward MR	backward	EUR	Disease
Graves' disease	GD	GD	Endocrine, nutritional and metabolic diseases	Autoimmune	HSDL2	Hydroxysteroid dehydrogenase-like protein 2	Cardiometabolic_II	Q6YN16	OID30256	Inverse variance weighted	34	-0.0584014	0.0048473	1.98152e-33	Backward MR	backward	EUR	Disease
Graves' disease	GD	GD	Endocrine, nutritional and metabolic diseases	Autoimmune	HSDL2	Hydroxysteroid dehydrogenase-like protein 2	Cardiometabolic_II	Q6YN16	OID30256	MR Egger	34	-0.080932	0.0104512	7.88033e-09	Backward MR	backward	EUR	Disease
Graves' disease	GD	GD	Endocrine, nutritional and metabolic diseases	Autoimmune	HSDL2	Hydroxysteroid dehydrogenase-like protein 2	Cardiometabolic_II	Q6YN16	OID30256	Weighted median	34	-0.0586046	0.00589665	2.82724e-23	Backward MR	backward	EUR	Disease
Graves' disease	GD	GD	Endocrine, nutritional and metabolic diseases	Autoimmune	HSDL2	Hydroxysteroid dehydrogenase-like protein 2	Cardiometabolic_II	Q6YN16	OID30256	Weighted mode	34	-0.0639589	0.00711459	2.17209e-10	Backward MR	backward	EUR	Disease
Hyperthyroidism	Hyperthyroidism	Hype	Endocrine, nutritional and metabolic diseases	Metabolic	HSDL2	Hydroxysteroid dehydrogenase-like protein 2	Cardiometabolic_II	Q6YN16	OID30256	Inverse variance weighted	33	-0.0897018	0.00761054	4.58095e-32	Backward MR	backward	EUR	Disease
Hyperthyroidism	Hyperthyroidism	Hype	Endocrine, nutritional and metabolic diseases	Metabolic	HSDL2	Hydroxysteroid dehydrogenase-like protein 2	Cardiometabolic_II	Q6YN16	OID30256	MR Egger	33	-0.123241	0.0188147	2.59035e-07	Backward MR	backward	EUR	Disease
Hyperthyroidism	Hyperthyroidism	Hype	Endocrine, nutritional and metabolic diseases	Metabolic	HSDL2	Hydroxysteroid dehydrogenase-like protein 2	Cardiometabolic_II	Q6YN16	OID30256	Weighted median	33	-0.0967413	0.00860814	2.64266e-29	Backward MR	backward	EUR	Disease
Hyperthyroidism	Hyperthyroidism	Hype	Endocrine, nutritional and metabolic diseases	Metabolic	HSDL2	Hydroxysteroid dehydrogenase-like protein 2	Cardiometabolic_II	Q6YN16	OID30256	Weighted mode	33	-0.10247	0.011157	1.74201e-10	Backward MR	backward	EUR	Disease
IgA nephritis	IgA_nephritis	IN	Diseases of the genitourinary system	Renal	HSDL2	Hydroxysteroid dehydrogenase-like protein 2	Cardiometabolic_II	Q6YN16	OID30256	Inverse variance weighted	35	0.164377	0.0217617	4.23677e-14	Backward MR	backward	EUR	Disease
IgA nephritis	IgA_nephritis	IN	Diseases of the genitourinary system	Renal	HSDL2	Hydroxysteroid dehydrogenase-like protein 2	Cardiometabolic_II	Q6YN16	OID30256	MR Egger	35	0.167235	0.0516162	0.00272878	Backward MR	backward	EUR	Disease
IgA nephritis	IgA_nephritis	IN	Diseases of the genitourinary system	Renal	HSDL2	Hydroxysteroid dehydrogenase-like protein 2	Cardiometabolic_II	Q6YN16	OID30256	Weighted median	35	0.165947	0.0242168	7.25382e-12	Backward MR	backward	EUR	Disease
IgA nephritis	IgA_nephritis	IN	Diseases of the genitourinary system	Renal	HSDL2	Hydroxysteroid dehydrogenase-like protein 2	Cardiometabolic_II	Q6YN16	OID30256	Weighted mode	35	0.24874	0.0717453	0.0014462	Backward MR	backward	EUR	Disease
Psoriasis vulgaris	PsV	PsV	Diseases of the skin and subcutaneous tissue	Autoimmune	HSDL2	Hydroxysteroid dehydrogenase-like protein 2	Cardiometabolic_II	Q6YN16	OID30256	Inverse variance weighted	131	0.0322164	0.00363153	7.22861e-19	Backward MR	backward	EUR	Disease
Psoriasis vulgaris	PsV	PsV	Diseases of the skin and subcutaneous tissue	Autoimmune	HSDL2	Hydroxysteroid dehydrogenase-like protein 2	Cardiometabolic_II	Q6YN16	OID30256	MR Egger	131	0.0325695	0.00605446	3.398e-07	Backward MR	backward	EUR	Disease
Psoriasis vulgaris	PsV	PsV	Diseases of the skin and subcutaneous tissue	Autoimmune	HSDL2	Hydroxysteroid dehydrogenase-like protein 2	Cardiometabolic_II	Q6YN16	OID30256	Weighted median	131	0.031028	0.00441368	2.06594e-12	Backward MR	backward	EUR	Disease
Psoriasis vulgaris	PsV	PsV	Diseases of the skin and subcutaneous tissue	Autoimmune	HSDL2	Hydroxysteroid dehydrogenase-like protein 2	Cardiometabolic_II	Q6YN16	OID30256	Weighted mode	131	0.0318219	0.00444129	5.18549e-11	Backward MR	backward	EUR	Disease
Sjogren's syndrome	Sjogren_Syndrome	SS	Diseases of the musculoskeletal system and connective tissue	Autoimmune	HSDL2	Hydroxysteroid dehydrogenase-like protein 2	Cardiometabolic_II	Q6YN16	OID30256	Inverse variance weighted	20	-0.0602345	0.00925513	7.6043e-11	Backward MR	backward	EUR	Disease
Sjogren's syndrome	Sjogren_Syndrome	SS	Diseases of the musculoskeletal system and connective tissue	Autoimmune	HSDL2	Hydroxysteroid dehydrogenase-like protein 2	Cardiometabolic_II	Q6YN16	OID30256	MR Egger	20	-0.143563	0.0177567	2.10748e-07	Backward MR	backward	EUR	Disease
Sjogren's syndrome	Sjogren_Syndrome	SS	Diseases of the musculoskeletal system and connective tissue	Autoimmune	HSDL2	Hydroxysteroid dehydrogenase-like protein 2	Cardiometabolic_II	Q6YN16	OID30256	Weighted median	20	-0.0745456	0.00700331	1.85316e-26	Backward MR	backward	EUR	Disease
Sjogren's syndrome	Sjogren_Syndrome	SS	Diseases of the musculoskeletal system and connective tissue	Autoimmune	HSDL2	Hydroxysteroid dehydrogenase-like protein 2	Cardiometabolic_II	Q6YN16	OID30256	Weighted mode	20	-0.0781835	0.00687204	6.34026e-10	Backward MR	backward	EUR	Disease
Systemic lupus erythematosus	SLE	SLE	Diseases of the musculoskeletal system and connective tissue	Autoimmune	HSDL2	Hydroxysteroid dehydrogenase-like protein 2	Cardiometabolic_II	Q6YN16	OID30256	Inverse variance weighted	16	-0.0542073	0.00674929	9.62454e-16	Backward MR	backward	EUR	Disease
Systemic lupus erythematosus	SLE	SLE	Diseases of the musculoskeletal system and connective tissue	Autoimmune	HSDL2	Hydroxysteroid dehydrogenase-like protein 2	Cardiometabolic_II	Q6YN16	OID30256	MR Egger	16	-0.108105	0.0329568	0.00547362	Backward MR	backward	EUR	Disease
Systemic lupus erythematosus	SLE	SLE	Diseases of the musculoskeletal system and connective tissue	Autoimmune	HSDL2	Hydroxysteroid dehydrogenase-like protein 2	Cardiometabolic_II	Q6YN16	OID30256	Weighted median	16	-0.0583932	0.00615281	2.29928e-21	Backward MR	backward	EUR	Disease
Systemic lupus erythematosus	SLE	SLE	Diseases of the musculoskeletal system and connective tissue	Autoimmune	HSDL2	Hydroxysteroid dehydrogenase-like protein 2	Cardiometabolic_II	Q6YN16	OID30256	Weighted mode	16	-0.0644215	0.008926	2.98744e-06	Backward MR	backward	EUR	Disease
Type 1 diabetes	T1D	T1D	Endocrine, nutritional and metabolic diseases	Autoimmune	HSDL2	Hydroxysteroid dehydrogenase-like protein 2	Cardiometabolic_II	Q6YN16	OID30256	Inverse variance weighted	231	-0.0260025	0.00340175	2.10829e-14	Backward MR	backward	EUR	Disease
Type 1 diabetes	T1D	T1D	Endocrine, nutritional and metabolic diseases	Autoimmune	HSDL2	Hydroxysteroid dehydrogenase-like protein 2	Cardiometabolic_II	Q6YN16	OID30256	MR Egger	231	-0.0108902	0.00624055	0.0823147	Backward MR	backward	EUR	Disease
Type 1 diabetes	T1D	T1D	Endocrine, nutritional and metabolic diseases	Autoimmune	HSDL2	Hydroxysteroid dehydrogenase-like protein 2	Cardiometabolic_II	Q6YN16	OID30256	Weighted median	231	-0.0184737	0.0050957	0.000288567	Backward MR	backward	EUR	Disease
Type 1 diabetes	T1D	T1D	Endocrine, nutritional and metabolic diseases	Autoimmune	HSDL2	Hydroxysteroid dehydrogenase-like protein 2	Cardiometabolic_II	Q6YN16	OID30256	Weighted mode	231	-0.00872618	0.00771858	0.259425	Backward MR	backward	EUR	Disease
IgA nephritis	IgA_nephritis	IN	Diseases of the genitourinary system	Renal	HSP90B1	Endoplasmin	Neurology	P14625	OID20829	Inverse variance weighted	35	0.124117	0.0153095	5.17842e-16	Backward MR	backward	EUR	Disease
IgA nephritis	IgA_nephritis	IN	Diseases of the genitourinary system	Renal	HSP90B1	Endoplasmin	Neurology	P14625	OID20829	MR Egger	35	0.0749376	0.0358398	0.044316	Backward MR	backward	EUR	Disease
IgA nephritis	IgA_nephritis	IN	Diseases of the genitourinary system	Renal	HSP90B1	Endoplasmin	Neurology	P14625	OID20829	Weighted median	35	0.132535	0.0222279	2.48373e-09	Backward MR	backward	EUR	Disease
IgA nephritis	IgA_nephritis	IN	Diseases of the genitourinary system	Renal	HSP90B1	Endoplasmin	Neurology	P14625	OID20829	Weighted mode	35	0.137323	0.0383741	0.00106347	Backward MR	backward	EUR	Disease
Graves' disease	GD	GD	Endocrine, nutritional and metabolic diseases	Autoimmune	HSPB1	Heat shock protein beta-1	Cardiometabolic	P04792	OID20230	Inverse variance weighted	34	-0.0396675	0.00464178	1.27705e-17	Backward MR	backward	EUR	Disease
Graves' disease	GD	GD	Endocrine, nutritional and metabolic diseases	Autoimmune	HSPB1	Heat shock protein beta-1	Cardiometabolic	P04792	OID20230	MR Egger	34	-0.0653699	0.00961929	1.108e-07	Backward MR	backward	EUR	Disease
Graves' disease	GD	GD	Endocrine, nutritional and metabolic diseases	Autoimmune	HSPB1	Heat shock protein beta-1	Cardiometabolic	P04792	OID20230	Weighted median	34	-0.0487598	0.00582018	5.39643e-17	Backward MR	backward	EUR	Disease
Graves' disease	GD	GD	Endocrine, nutritional and metabolic diseases	Autoimmune	HSPB1	Heat shock protein beta-1	Cardiometabolic	P04792	OID20230	Weighted mode	34	-0.048503	0.0067628	3.21354e-08	Backward MR	backward	EUR	Disease
Hyperthyroidism	Hyperthyroidism	Hype	Endocrine, nutritional and metabolic diseases	Metabolic	HSPB1	Heat shock protein beta-1	Cardiometabolic	P04792	OID20230	Inverse variance weighted	33	-0.0585316	0.00767143	2.35082e-14	Backward MR	backward	EUR	Disease
Hyperthyroidism	Hyperthyroidism	Hype	Endocrine, nutritional and metabolic diseases	Metabolic	HSPB1	Heat shock protein beta-1	Cardiometabolic	P04792	OID20230	MR Egger	33	-0.107408	0.0176657	9.77322e-07	Backward MR	backward	EUR	Disease
Hyperthyroidism	Hyperthyroidism	Hype	Endocrine, nutritional and metabolic diseases	Metabolic	HSPB1	Heat shock protein beta-1	Cardiometabolic	P04792	OID20230	Weighted median	33	-0.0704303	0.00848733	1.05626e-16	Backward MR	backward	EUR	Disease
Hyperthyroidism	Hyperthyroidism	Hype	Endocrine, nutritional and metabolic diseases	Metabolic	HSPB1	Heat shock protein beta-1	Cardiometabolic	P04792	OID20230	Weighted mode	33	-0.0748492	0.011191	1.50331e-07	Backward MR	backward	EUR	Disease
IgA nephritis	IgA_nephritis	IN	Diseases of the genitourinary system	Renal	HSPB1	Heat shock protein beta-1	Cardiometabolic	P04792	OID20230	Inverse variance weighted	35	0.115386	0.0183354	3.11291e-10	Backward MR	backward	EUR	Disease
IgA nephritis	IgA_nephritis	IN	Diseases of the genitourinary system	Renal	HSPB1	Heat shock protein beta-1	Cardiometabolic	P04792	OID20230	MR Egger	35	0.0443469	0.0410653	0.288011	Backward MR	backward	EUR	Disease
IgA nephritis	IgA_nephritis	IN	Diseases of the genitourinary system	Renal	HSPB1	Heat shock protein beta-1	Cardiometabolic	P04792	OID20230	Weighted median	35	0.150563	0.0215431	2.76947e-12	Backward MR	backward	EUR	Disease
IgA nephritis	IgA_nephritis	IN	Diseases of the genitourinary system	Renal	HSPB1	Heat shock protein beta-1	Cardiometabolic	P04792	OID20230	Weighted mode	35	0.173152	0.0413741	0.000189935	Backward MR	backward	EUR	Disease
Psoriasis vulgaris	PsV	PsV	Diseases of the skin and subcutaneous tissue	Autoimmune	HSPB1	Heat shock protein beta-1	Cardiometabolic	P04792	OID20230	Inverse variance weighted	131	0.0342121	0.00340232	8.68642e-24	Backward MR	backward	EUR	Disease
Psoriasis vulgaris	PsV	PsV	Diseases of the skin and subcutaneous tissue	Autoimmune	HSPB1	Heat shock protein beta-1	Cardiometabolic	P04792	OID20230	MR Egger	131	0.0305773	0.0056578	3.03291e-07	Backward MR	backward	EUR	Disease
Psoriasis vulgaris	PsV	PsV	Diseases of the skin and subcutaneous tissue	Autoimmune	HSPB1	Heat shock protein beta-1	Cardiometabolic	P04792	OID20230	Weighted median	131	0.0324124	0.00450094	5.96641e-13	Backward MR	backward	EUR	Disease
Psoriasis vulgaris	PsV	PsV	Diseases of the skin and subcutaneous tissue	Autoimmune	HSPB1	Heat shock protein beta-1	Cardiometabolic	P04792	OID20230	Weighted mode	131	0.0333617	0.00529325	4.19092e-09	Backward MR	backward	EUR	Disease
Sjogren's syndrome	Sjogren_Syndrome	SS	Diseases of the musculoskeletal system and connective tissue	Autoimmune	HSPB1	Heat shock protein beta-1	Cardiometabolic	P04792	OID20230	Inverse variance weighted	20	-0.0425352	0.00692732	8.24134e-10	Backward MR	backward	EUR	Disease
Sjogren's syndrome	Sjogren_Syndrome	SS	Diseases of the musculoskeletal system and connective tissue	Autoimmune	HSPB1	Heat shock protein beta-1	Cardiometabolic	P04792	OID20230	MR Egger	20	-0.0957775	0.0155712	8.28505e-06	Backward MR	backward	EUR	Disease
Sjogren's syndrome	Sjogren_Syndrome	SS	Diseases of the musculoskeletal system and connective tissue	Autoimmune	HSPB1	Heat shock protein beta-1	Cardiometabolic	P04792	OID20230	Weighted median	20	-0.0509994	0.00717228	1.15518e-12	Backward MR	backward	EUR	Disease
Sjogren's syndrome	Sjogren_Syndrome	SS	Diseases of the musculoskeletal system and connective tissue	Autoimmune	HSPB1	Heat shock protein beta-1	Cardiometabolic	P04792	OID20230	Weighted mode	20	-0.0556624	0.00940621	1.06996e-05	Backward MR	backward	EUR	Disease
Systemic lupus erythematosus	SLE	SLE	Diseases of the musculoskeletal system and connective tissue	Autoimmune	HSPB1	Heat shock protein beta-1	Cardiometabolic	P04792	OID20230	Inverse variance weighted	16	-0.035972	0.00555817	9.67699e-11	Backward MR	backward	EUR	Disease
Systemic lupus erythematosus	SLE	SLE	Diseases of the musculoskeletal system and connective tissue	Autoimmune	HSPB1	Heat shock protein beta-1	Cardiometabolic	P04792	OID20230	MR Egger	16	-0.0975696	0.0244757	0.00135168	Backward MR	backward	EUR	Disease
Systemic lupus erythematosus	SLE	SLE	Diseases of the musculoskeletal system and connective tissue	Autoimmune	HSPB1	Heat shock protein beta-1	Cardiometabolic	P04792	OID20230	Weighted median	16	-0.0396875	0.00598684	3.37717e-11	Backward MR	backward	EUR	Disease
Systemic lupus erythematosus	SLE	SLE	Diseases of the musculoskeletal system and connective tissue	Autoimmune	HSPB1	Heat shock protein beta-1	Cardiometabolic	P04792	OID20230	Weighted mode	16	-0.0433633	0.00840434	0.000116416	Backward MR	backward	EUR	Disease
Type 1 diabetes	T1D	T1D	Endocrine, nutritional and metabolic diseases	Autoimmune	HSPB1	Heat shock protein beta-1	Cardiometabolic	P04792	OID20230	Inverse variance weighted	231	-0.0242927	0.00321042	3.82398e-14	Backward MR	backward	EUR	Disease
Type 1 diabetes	T1D	T1D	Endocrine, nutritional and metabolic diseases	Autoimmune	HSPB1	Heat shock protein beta-1	Cardiometabolic	P04792	OID20230	MR Egger	231	-0.0210086	0.00598918	0.000543779	Backward MR	backward	EUR	Disease
Type 1 diabetes	T1D	T1D	Endocrine, nutritional and metabolic diseases	Autoimmune	HSPB1	Heat shock protein beta-1	Cardiometabolic	P04792	OID20230	Weighted median	231	-0.0251666	0.00435226	7.36364e-09	Backward MR	backward	EUR	Disease
Type 1 diabetes	T1D	T1D	Endocrine, nutritional and metabolic diseases	Autoimmune	HSPB1	Heat shock protein beta-1	Cardiometabolic	P04792	OID20230	Weighted mode	231	-0.0239537	0.00527697	9.1016e-06	Backward MR	backward	EUR	Disease
Graves' disease	GD	GD	Endocrine, nutritional and metabolic diseases	Autoimmune	HSPB6	Heat shock protein beta-6	Oncology	O14558	OID21408	Inverse variance weighted	34	0.0462231	0.00685257	1.52648e-11	Backward MR	backward	EUR	Disease
Graves' disease	GD	GD	Endocrine, nutritional and metabolic diseases	Autoimmune	HSPB6	Heat shock protein beta-6	Oncology	O14558	OID21408	MR Egger	34	0.0563162	0.0159186	0.00125731	Backward MR	backward	EUR	Disease
Graves' disease	GD	GD	Endocrine, nutritional and metabolic diseases	Autoimmune	HSPB6	Heat shock protein beta-6	Oncology	O14558	OID21408	Weighted median	34	0.0390301	0.005981	6.76882e-11	Backward MR	backward	EUR	Disease
Graves' disease	GD	GD	Endocrine, nutritional and metabolic diseases	Autoimmune	HSPB6	Heat shock protein beta-6	Oncology	O14558	OID21408	Weighted mode	34	0.0372238	0.00618748	9.20405e-07	Backward MR	backward	EUR	Disease
Graves' disease	GD	GD	Endocrine, nutritional and metabolic diseases	Autoimmune	HSPB6	Heat shock protein beta-6	Oncology	O14558	OID21408	Inverse variance weighted	181	0.160198	0.0289282	3.06299e-08	Backward MR	backward	EAS	Disease
Graves' disease	GD	GD	Endocrine, nutritional and metabolic diseases	Autoimmune	HSPB6	Heat shock protein beta-6	Oncology	O14558	OID21408	MR Egger	181	0.200488	0.0902295	0.0275376	Backward MR	backward	EAS	Disease
Graves' disease	GD	GD	Endocrine, nutritional and metabolic diseases	Autoimmune	HSPB6	Heat shock protein beta-6	Oncology	O14558	OID21408	Weighted median	181	0.145132	0.0437133	0.000899904	Backward MR	backward	EAS	Disease
Graves' disease	GD	GD	Endocrine, nutritional and metabolic diseases	Autoimmune	HSPB6	Heat shock protein beta-6	Oncology	O14558	OID21408	Weighted mode	181	0.11468	0.0864607	0.186392	Backward MR	backward	EAS	Disease
Hyperthyroidism	Hyperthyroidism	Hype	Endocrine, nutritional and metabolic diseases	Metabolic	HSPB6	Heat shock protein beta-6	Oncology	O14558	OID21408	Inverse variance weighted	33	0.069598	0.0103271	1.59086e-11	Backward MR	backward	EUR	Disease
Hyperthyroidism	Hyperthyroidism	Hype	Endocrine, nutritional and metabolic diseases	Metabolic	HSPB6	Heat shock protein beta-6	Oncology	O14558	OID21408	MR Egger	33	0.110607	0.0258188	0.000164956	Backward MR	backward	EUR	Disease
Hyperthyroidism	Hyperthyroidism	Hype	Endocrine, nutritional and metabolic diseases	Metabolic	HSPB6	Heat shock protein beta-6	Oncology	O14558	OID21408	Weighted median	33	0.0623184	0.00822116	3.44915e-14	Backward MR	backward	EUR	Disease
Hyperthyroidism	Hyperthyroidism	Hype	Endocrine, nutritional and metabolic diseases	Metabolic	HSPB6	Heat shock protein beta-6	Oncology	O14558	OID21408	Weighted mode	33	0.0608235	0.0104785	1.91248e-06	Backward MR	backward	EUR	Disease
Nephrotic syndrome	Nephrotic_Syndrome	NS	Diseases of the genitourinary system	Renal	HSPB6	Heat shock protein beta-6	Oncology	O14558	OID21408	Inverse variance weighted	5	0.049462	0.00894765	3.24031e-08	Backward MR	backward	EUR	Disease
Nephrotic syndrome	Nephrotic_Syndrome	NS	Diseases of the genitourinary system	Renal	HSPB6	Heat shock protein beta-6	Oncology	O14558	OID21408	MR Egger	5	0.0921863	0.0284779	0.0479559	Backward MR	backward	EUR	Disease
Nephrotic syndrome	Nephrotic_Syndrome	NS	Diseases of the genitourinary system	Renal	HSPB6	Heat shock protein beta-6	Oncology	O14558	OID21408	Weighted median	5	0.0502578	0.0106021	2.13325e-06	Backward MR	backward	EUR	Disease
Nephrotic syndrome	Nephrotic_Syndrome	NS	Diseases of the genitourinary system	Renal	HSPB6	Heat shock protein beta-6	Oncology	O14558	OID21408	Weighted mode	5	0.0500832	0.0138804	0.0225927	Backward MR	backward	EUR	Disease
Sjogren's syndrome	Sjogren_Syndrome	SS	Diseases of the musculoskeletal system and connective tissue	Autoimmune	HSPB6	Heat shock protein beta-6	Oncology	O14558	OID21408	Inverse variance weighted	20	0.0579359	0.0092215	3.32755e-10	Backward MR	backward	EUR	Disease
Sjogren's syndrome	Sjogren_Syndrome	SS	Diseases of the musculoskeletal system and connective tissue	Autoimmune	HSPB6	Heat shock protein beta-6	Oncology	O14558	OID21408	MR Egger	20	0.0991377	0.0253054	0.00100893	Backward MR	backward	EUR	Disease
Sjogren's syndrome	Sjogren_Syndrome	SS	Diseases of the musculoskeletal system and connective tissue	Autoimmune	HSPB6	Heat shock protein beta-6	Oncology	O14558	OID21408	Weighted median	20	0.0524065	0.00784025	2.32051e-11	Backward MR	backward	EUR	Disease
Sjogren's syndrome	Sjogren_Syndrome	SS	Diseases of the musculoskeletal system and connective tissue	Autoimmune	HSPB6	Heat shock protein beta-6	Oncology	O14558	OID21408	Weighted mode	20	0.0502041	0.00965983	5.12757e-05	Backward MR	backward	EUR	Disease
Systemic lupus erythematosus	SLE	SLE	Diseases of the musculoskeletal system and connective tissue	Autoimmune	HSPB6	Heat shock protein beta-6	Oncology	O14558	OID21408	Inverse variance weighted	16	0.0544684	0.00836349	7.38417e-11	Backward MR	backward	EUR	Disease
Systemic lupus erythematosus	SLE	SLE	Diseases of the musculoskeletal system and connective tissue	Autoimmune	HSPB6	Heat shock protein beta-6	Oncology	O14558	OID21408	MR Egger	16	0.111195	0.0419282	0.0189534	Backward MR	backward	EUR	Disease
Systemic lupus erythematosus	SLE	SLE	Diseases of the musculoskeletal system and connective tissue	Autoimmune	HSPB6	Heat shock protein beta-6	Oncology	O14558	OID21408	Weighted median	16	0.0564644	0.00672663	4.69242e-17	Backward MR	backward	EUR	Disease
Systemic lupus erythematosus	SLE	SLE	Diseases of the musculoskeletal system and connective tissue	Autoimmune	HSPB6	Heat shock protein beta-6	Oncology	O14558	OID21408	Weighted mode	16	0.054979	0.00812268	6.32125e-06	Backward MR	backward	EUR	Disease
Type 1 diabetes	T1D	T1D	Endocrine, nutritional and metabolic diseases	Autoimmune	HSPB6	Heat shock protein beta-6	Oncology	O14558	OID21408	Inverse variance weighted	233	0.0232295	0.00314186	1.42969e-13	Backward MR	backward	EUR	Disease
Type 1 diabetes	T1D	T1D	Endocrine, nutritional and metabolic diseases	Autoimmune	HSPB6	Heat shock protein beta-6	Oncology	O14558	OID21408	MR Egger	233	0.0148184	0.00583001	0.0116849	Backward MR	backward	EUR	Disease
Type 1 diabetes	T1D	T1D	Endocrine, nutritional and metabolic diseases	Autoimmune	HSPB6	Heat shock protein beta-6	Oncology	O14558	OID21408	Weighted median	233	0.0179023	0.004009	7.98712e-06	Backward MR	backward	EUR	Disease
Type 1 diabetes	T1D	T1D	Endocrine, nutritional and metabolic diseases	Autoimmune	HSPB6	Heat shock protein beta-6	Oncology	O14558	OID21408	Weighted mode	233	0.0137092	0.00414525	0.00109199	Backward MR	backward	EUR	Disease
Graves' disease	GD	GD	Endocrine, nutritional and metabolic diseases	Autoimmune	HTRA2	Serine protease HTRA2, mitochondrial	Oncology	O43464	OID21471	Inverse variance weighted	34	-0.0471264	0.00491932	9.71828e-22	Backward MR	backward	EUR	Disease
Graves' disease	GD	GD	Endocrine, nutritional and metabolic diseases	Autoimmune	HTRA2	Serine protease HTRA2, mitochondrial	Oncology	O43464	OID21471	MR Egger	34	-0.0608854	0.0111921	5.52095e-06	Backward MR	backward	EUR	Disease
Graves' disease	GD	GD	Endocrine, nutritional and metabolic diseases	Autoimmune	HTRA2	Serine protease HTRA2, mitochondrial	Oncology	O43464	OID21471	Weighted median	34	-0.0512931	0.00611822	5.13014e-17	Backward MR	backward	EUR	Disease
Graves' disease	GD	GD	Endocrine, nutritional and metabolic diseases	Autoimmune	HTRA2	Serine protease HTRA2, mitochondrial	Oncology	O43464	OID21471	Weighted mode	34	-0.0527501	0.00762902	6.72311e-08	Backward MR	backward	EUR	Disease
Hyperthyroidism	Hyperthyroidism	Hype	Endocrine, nutritional and metabolic diseases	Metabolic	HTRA2	Serine protease HTRA2, mitochondrial	Oncology	O43464	OID21471	Inverse variance weighted	33	-0.0739376	0.00704609	9.26045e-26	Backward MR	backward	EUR	Disease
Hyperthyroidism	Hyperthyroidism	Hype	Endocrine, nutritional and metabolic diseases	Metabolic	HTRA2	Serine protease HTRA2, mitochondrial	Oncology	O43464	OID21471	MR Egger	33	-0.0910011	0.0181337	2.03785e-05	Backward MR	backward	EUR	Disease
Hyperthyroidism	Hyperthyroidism	Hype	Endocrine, nutritional and metabolic diseases	Metabolic	HTRA2	Serine protease HTRA2, mitochondrial	Oncology	O43464	OID21471	Weighted median	33	-0.0772837	0.00888976	3.51226e-18	Backward MR	backward	EUR	Disease
Hyperthyroidism	Hyperthyroidism	Hype	Endocrine, nutritional and metabolic diseases	Metabolic	HTRA2	Serine protease HTRA2, mitochondrial	Oncology	O43464	OID21471	Weighted mode	33	-0.080198	0.0125195	3.36969e-07	Backward MR	backward	EUR	Disease
IgA nephritis	IgA_nephritis	IN	Diseases of the genitourinary system	Renal	HTRA2	Serine protease HTRA2, mitochondrial	Oncology	O43464	OID21471	Inverse variance weighted	35	0.135804	0.0198736	8.29309e-12	Backward MR	backward	EUR	Disease
IgA nephritis	IgA_nephritis	IN	Diseases of the genitourinary system	Renal	HTRA2	Serine protease HTRA2, mitochondrial	Oncology	O43464	OID21471	MR Egger	35	0.14092	0.047044	0.0051665	Backward MR	backward	EUR	Disease
IgA nephritis	IgA_nephritis	IN	Diseases of the genitourinary system	Renal	HTRA2	Serine protease HTRA2, mitochondrial	Oncology	O43464	OID21471	Weighted median	35	0.146617	0.023256	2.89171e-10	Backward MR	backward	EUR	Disease
IgA nephritis	IgA_nephritis	IN	Diseases of the genitourinary system	Renal	HTRA2	Serine protease HTRA2, mitochondrial	Oncology	O43464	OID21471	Weighted mode	35	0.225987	0.0552055	0.000247455	Backward MR	backward	EUR	Disease
Psoriasis vulgaris	PsV	PsV	Diseases of the skin and subcutaneous tissue	Autoimmune	HTRA2	Serine protease HTRA2, mitochondrial	Oncology	O43464	OID21471	Inverse variance weighted	131	0.0287627	0.0036183	1.8767e-15	Backward MR	backward	EUR	Disease
Psoriasis vulgaris	PsV	PsV	Diseases of the skin and subcutaneous tissue	Autoimmune	HTRA2	Serine protease HTRA2, mitochondrial	Oncology	O43464	OID21471	MR Egger	131	0.0273059	0.00602837	1.32974e-05	Backward MR	backward	EUR	Disease
Psoriasis vulgaris	PsV	PsV	Diseases of the skin and subcutaneous tissue	Autoimmune	HTRA2	Serine protease HTRA2, mitochondrial	Oncology	O43464	OID21471	Weighted median	131	0.0266354	0.0049122	5.88384e-08	Backward MR	backward	EUR	Disease
Psoriasis vulgaris	PsV	PsV	Diseases of the skin and subcutaneous tissue	Autoimmune	HTRA2	Serine protease HTRA2, mitochondrial	Oncology	O43464	OID21471	Weighted mode	131	0.0285624	0.00571788	1.85475e-06	Backward MR	backward	EUR	Disease
Rheumatoid arthritis	RA	RA	Diseases of the musculoskeletal system and connective tissue	Autoimmune	HTRA2	Serine protease HTRA2, mitochondrial	Oncology	O43464	OID21471	Inverse variance weighted	90	-0.0385146	0.00703346	4.35287e-08	Backward MR	backward	EUR	Disease
Rheumatoid arthritis	RA	RA	Diseases of the musculoskeletal system and connective tissue	Autoimmune	HTRA2	Serine protease HTRA2, mitochondrial	Oncology	O43464	OID21471	MR Egger	90	-0.00527878	0.0150423	0.726481	Backward MR	backward	EUR	Disease
Rheumatoid arthritis	RA	RA	Diseases of the musculoskeletal system and connective tissue	Autoimmune	HTRA2	Serine protease HTRA2, mitochondrial	Oncology	O43464	OID21471	Weighted median	90	-0.0175442	0.00886191	0.0477341	Backward MR	backward	EUR	Disease
Rheumatoid arthritis	RA	RA	Diseases of the musculoskeletal system and connective tissue	Autoimmune	HTRA2	Serine protease HTRA2, mitochondrial	Oncology	O43464	OID21471	Weighted mode	90	-0.0192937	0.0111511	0.0870587	Backward MR	backward	EUR	Disease
Sjogren's syndrome	Sjogren_Syndrome	SS	Diseases of the musculoskeletal system and connective tissue	Autoimmune	HTRA2	Serine protease HTRA2, mitochondrial	Oncology	O43464	OID21471	Inverse variance weighted	20	-0.0523197	0.00675068	9.16947e-15	Backward MR	backward	EUR	Disease
Sjogren's syndrome	Sjogren_Syndrome	SS	Diseases of the musculoskeletal system and connective tissue	Autoimmune	HTRA2	Serine protease HTRA2, mitochondrial	Oncology	O43464	OID21471	MR Egger	20	-0.106999	0.0145525	7.9776e-07	Backward MR	backward	EUR	Disease
Sjogren's syndrome	Sjogren_Syndrome	SS	Diseases of the musculoskeletal system and connective tissue	Autoimmune	HTRA2	Serine protease HTRA2, mitochondrial	Oncology	O43464	OID21471	Weighted median	20	-0.0581388	0.00726993	1.27325e-15	Backward MR	backward	EUR	Disease
Sjogren's syndrome	Sjogren_Syndrome	SS	Diseases of the musculoskeletal system and connective tissue	Autoimmune	HTRA2	Serine protease HTRA2, mitochondrial	Oncology	O43464	OID21471	Weighted mode	20	-0.0631703	0.00882545	8.3938e-07	Backward MR	backward	EUR	Disease
Systemic lupus erythematosus	SLE	SLE	Diseases of the musculoskeletal system and connective tissue	Autoimmune	HTRA2	Serine protease HTRA2, mitochondrial	Oncology	O43464	OID21471	Inverse variance weighted	16	-0.0434027	0.00647124	1.98652e-11	Backward MR	backward	EUR	Disease
Systemic lupus erythematosus	SLE	SLE	Diseases of the musculoskeletal system and connective tissue	Autoimmune	HTRA2	Serine protease HTRA2, mitochondrial	Oncology	O43464	OID21471	MR Egger	16	-0.0956216	0.0314947	0.0088913	Backward MR	backward	EUR	Disease
Systemic lupus erythematosus	SLE	SLE	Diseases of the musculoskeletal system and connective tissue	Autoimmune	HTRA2	Serine protease HTRA2, mitochondrial	Oncology	O43464	OID21471	Weighted median	16	-0.0526883	0.006133	8.62482e-18	Backward MR	backward	EUR	Disease
Systemic lupus erythematosus	SLE	SLE	Diseases of the musculoskeletal system and connective tissue	Autoimmune	HTRA2	Serine protease HTRA2, mitochondrial	Oncology	O43464	OID21471	Weighted mode	16	-0.0561095	0.00886668	1.35486e-05	Backward MR	backward	EUR	Disease
Type 1 diabetes	T1D	T1D	Endocrine, nutritional and metabolic diseases	Autoimmune	HTRA2	Serine protease HTRA2, mitochondrial	Oncology	O43464	OID21471	Inverse variance weighted	232	-0.0256414	0.00349224	2.09819e-13	Backward MR	backward	EUR	Disease
Type 1 diabetes	T1D	T1D	Endocrine, nutritional and metabolic diseases	Autoimmune	HTRA2	Serine protease HTRA2, mitochondrial	Oncology	O43464	OID21471	MR Egger	232	-0.0253481	0.00652238	0.000133147	Backward MR	backward	EUR	Disease
Type 1 diabetes	T1D	T1D	Endocrine, nutritional and metabolic diseases	Autoimmune	HTRA2	Serine protease HTRA2, mitochondrial	Oncology	O43464	OID21471	Weighted median	232	-0.0229923	0.00440163	1.75498e-07	Backward MR	backward	EUR	Disease
Type 1 diabetes	T1D	T1D	Endocrine, nutritional and metabolic diseases	Autoimmune	HTRA2	Serine protease HTRA2, mitochondrial	Oncology	O43464	OID21471	Weighted mode	232	-0.0218384	0.00483873	1.01715e-05	Backward MR	backward	EUR	Disease
Graves' disease	GD	GD	Endocrine, nutritional and metabolic diseases	Autoimmune	HYAL1	Hyaluronidase-1	Cardiometabolic	Q12794	OID20357	Inverse variance weighted	180	-0.168957	0.0311109	5.61003e-08	Backward MR	backward	EAS	Disease
Graves' disease	GD	GD	Endocrine, nutritional and metabolic diseases	Autoimmune	HYAL1	Hyaluronidase-1	Cardiometabolic	Q12794	OID20357	MR Egger	180	-0.247838	0.0973509	0.0117499	Backward MR	backward	EAS	Disease
Graves' disease	GD	GD	Endocrine, nutritional and metabolic diseases	Autoimmune	HYAL1	Hyaluronidase-1	Cardiometabolic	Q12794	OID20357	Weighted median	180	-0.183325	0.04636	7.67334e-05	Backward MR	backward	EAS	Disease
Graves' disease	GD	GD	Endocrine, nutritional and metabolic diseases	Autoimmune	HYAL1	Hyaluronidase-1	Cardiometabolic	Q12794	OID20357	Weighted mode	180	-0.238424	0.100731	0.019004	Backward MR	backward	EAS	Disease
Chronic sinusitis	Chronic_Sinusitis	ChS	Diseases of the respiratory system	Respiratory	HYOU1	Hypoxia up-regulated protein 1	Cardiometabolic	Q9Y4L1	OID20300	Inverse variance weighted	108	-0.287194	0.0538509	9.65366e-08	Backward MR	backward	EAS	Disease
Chronic sinusitis	Chronic_Sinusitis	ChS	Diseases of the respiratory system	Respiratory	HYOU1	Hypoxia up-regulated protein 1	Cardiometabolic	Q9Y4L1	OID20300	MR Egger	108	-0.641346	0.192032	0.00115808	Backward MR	backward	EAS	Disease
Chronic sinusitis	Chronic_Sinusitis	ChS	Diseases of the respiratory system	Respiratory	HYOU1	Hypoxia up-regulated protein 1	Cardiometabolic	Q9Y4L1	OID20300	Weighted median	108	-0.246258	0.0801475	0.00212233	Backward MR	backward	EAS	Disease
Chronic sinusitis	Chronic_Sinusitis	ChS	Diseases of the respiratory system	Respiratory	HYOU1	Hypoxia up-regulated protein 1	Cardiometabolic	Q9Y4L1	OID20300	Weighted mode	108	-0.172822	0.174389	0.323913	Backward MR	backward	EAS	Disease
Psoriasis vulgaris	PsV	PsV	Diseases of the skin and subcutaneous tissue	Autoimmune	HYOU1	Hypoxia up-regulated protein 1	Cardiometabolic	Q9Y4L1	OID20300	Inverse variance weighted	131	0.0464852	0.00382658	5.88033e-34	Backward MR	backward	EUR	Disease
Psoriasis vulgaris	PsV	PsV	Diseases of the skin and subcutaneous tissue	Autoimmune	HYOU1	Hypoxia up-regulated protein 1	Cardiometabolic	Q9Y4L1	OID20300	MR Egger	131	0.045468	0.0063784	6.44187e-11	Backward MR	backward	EUR	Disease
Psoriasis vulgaris	PsV	PsV	Diseases of the skin and subcutaneous tissue	Autoimmune	HYOU1	Hypoxia up-regulated protein 1	Cardiometabolic	Q9Y4L1	OID20300	Weighted median	131	0.0449152	0.0048721	3.00237e-20	Backward MR	backward	EUR	Disease
Psoriasis vulgaris	PsV	PsV	Diseases of the skin and subcutaneous tissue	Autoimmune	HYOU1	Hypoxia up-regulated protein 1	Cardiometabolic	Q9Y4L1	OID20300	Weighted mode	131	0.0471389	0.00518801	1.4614e-15	Backward MR	backward	EUR	Disease
Rheumatoid arthritis	RA	RA	Diseases of the musculoskeletal system and connective tissue	Autoimmune	HYOU1	Hypoxia up-regulated protein 1	Cardiometabolic	Q9Y4L1	OID20300	Inverse variance weighted	164	-0.224071	0.0304448	1.84052e-13	Backward MR	backward	EAS	Disease
Rheumatoid arthritis	RA	RA	Diseases of the musculoskeletal system and connective tissue	Autoimmune	HYOU1	Hypoxia up-regulated protein 1	Cardiometabolic	Q9Y4L1	OID20300	MR Egger	164	-0.203852	0.064196	0.0017911	Backward MR	backward	EAS	Disease
Rheumatoid arthritis	RA	RA	Diseases of the musculoskeletal system and connective tissue	Autoimmune	HYOU1	Hypoxia up-regulated protein 1	Cardiometabolic	Q9Y4L1	OID20300	Weighted median	164	-0.199617	0.0462808	1.60933e-05	Backward MR	backward	EAS	Disease
Rheumatoid arthritis	RA	RA	Diseases of the musculoskeletal system and connective tissue	Autoimmune	HYOU1	Hypoxia up-regulated protein 1	Cardiometabolic	Q9Y4L1	OID20300	Weighted mode	164	-0.170195	0.0657142	0.0104689	Backward MR	backward	EAS	Disease
Graves' disease	GD	GD	Endocrine, nutritional and metabolic diseases	Autoimmune	ICA1	Islet cell autoantigen 1	Inflammation	Q05084	OID20484	Inverse variance weighted	34	-0.0346026	0.00392611	1.21355e-18	Backward MR	backward	EUR	Disease
Graves' disease	GD	GD	Endocrine, nutritional and metabolic diseases	Autoimmune	ICA1	Islet cell autoantigen 1	Inflammation	Q05084	OID20484	MR Egger	34	-0.0460293	0.00905526	1.56037e-05	Backward MR	backward	EUR	Disease
Graves' disease	GD	GD	Endocrine, nutritional and metabolic diseases	Autoimmune	ICA1	Islet cell autoantigen 1	Inflammation	Q05084	OID20484	Weighted median	34	-0.0396722	0.00565146	2.22165e-12	Backward MR	backward	EUR	Disease
Graves' disease	GD	GD	Endocrine, nutritional and metabolic diseases	Autoimmune	ICA1	Islet cell autoantigen 1	Inflammation	Q05084	OID20484	Weighted mode	34	-0.0415125	0.00729263	2.38847e-06	Backward MR	backward	EUR	Disease
Hyperthyroidism	Hyperthyroidism	Hype	Endocrine, nutritional and metabolic diseases	Metabolic	ICA1	Islet cell autoantigen 1	Inflammation	Q05084	OID20484	Inverse variance weighted	33	-0.0526046	0.00621686	2.6375e-17	Backward MR	backward	EUR	Disease
Hyperthyroidism	Hyperthyroidism	Hype	Endocrine, nutritional and metabolic diseases	Metabolic	ICA1	Islet cell autoantigen 1	Inflammation	Q05084	OID20484	MR Egger	33	-0.07734	0.0155423	2.30002e-05	Backward MR	backward	EUR	Disease
Hyperthyroidism	Hyperthyroidism	Hype	Endocrine, nutritional and metabolic diseases	Metabolic	ICA1	Islet cell autoantigen 1	Inflammation	Q05084	OID20484	Weighted median	33	-0.0616287	0.00845953	3.21376e-13	Backward MR	backward	EUR	Disease
Hyperthyroidism	Hyperthyroidism	Hype	Endocrine, nutritional and metabolic diseases	Metabolic	ICA1	Islet cell autoantigen 1	Inflammation	Q05084	OID20484	Weighted mode	33	-0.0629015	0.012334	1.48632e-05	Backward MR	backward	EUR	Disease
IgA nephritis	IgA_nephritis	IN	Diseases of the genitourinary system	Renal	ICA1	Islet cell autoantigen 1	Inflammation	Q05084	OID20484	Inverse variance weighted	35	0.108088	0.0146994	1.93537e-13	Backward MR	backward	EUR	Disease
IgA nephritis	IgA_nephritis	IN	Diseases of the genitourinary system	Renal	ICA1	Islet cell autoantigen 1	Inflammation	Q05084	OID20484	MR Egger	35	0.0913628	0.0343797	0.0120411	Backward MR	backward	EUR	Disease
IgA nephritis	IgA_nephritis	IN	Diseases of the genitourinary system	Renal	ICA1	Islet cell autoantigen 1	Inflammation	Q05084	OID20484	Weighted median	35	0.129501	0.0207726	4.54058e-10	Backward MR	backward	EUR	Disease
IgA nephritis	IgA_nephritis	IN	Diseases of the genitourinary system	Renal	ICA1	Islet cell autoantigen 1	Inflammation	Q05084	OID20484	Weighted mode	35	0.145727	0.0450112	0.00269062	Backward MR	backward	EUR	Disease
Psoriasis vulgaris	PsV	PsV	Diseases of the skin and subcutaneous tissue	Autoimmune	ICA1	Islet cell autoantigen 1	Inflammation	Q05084	OID20484	Inverse variance weighted	131	0.0264754	0.00316442	5.93184e-17	Backward MR	backward	EUR	Disease
Psoriasis vulgaris	PsV	PsV	Diseases of the skin and subcutaneous tissue	Autoimmune	ICA1	Islet cell autoantigen 1	Inflammation	Q05084	OID20484	MR Egger	131	0.0277714	0.00527431	5.68046e-07	Backward MR	backward	EUR	Disease
Psoriasis vulgaris	PsV	PsV	Diseases of the skin and subcutaneous tissue	Autoimmune	ICA1	Islet cell autoantigen 1	Inflammation	Q05084	OID20484	Weighted median	131	0.0242441	0.0049159	8.14869e-07	Backward MR	backward	EUR	Disease
Psoriasis vulgaris	PsV	PsV	Diseases of the skin and subcutaneous tissue	Autoimmune	ICA1	Islet cell autoantigen 1	Inflammation	Q05084	OID20484	Weighted mode	131	0.0253377	0.00537491	6.1616e-06	Backward MR	backward	EUR	Disease
Sjogren's syndrome	Sjogren_Syndrome	SS	Diseases of the musculoskeletal system and connective tissue	Autoimmune	ICA1	Islet cell autoantigen 1	Inflammation	Q05084	OID20484	Inverse variance weighted	20	-0.0379571	0.0055807	1.03541e-11	Backward MR	backward	EUR	Disease
Sjogren's syndrome	Sjogren_Syndrome	SS	Diseases of the musculoskeletal system and connective tissue	Autoimmune	ICA1	Islet cell autoantigen 1	Inflammation	Q05084	OID20484	MR Egger	20	-0.080875	0.0142982	2.29547e-05	Backward MR	backward	EUR	Disease
Sjogren's syndrome	Sjogren_Syndrome	SS	Diseases of the musculoskeletal system and connective tissue	Autoimmune	ICA1	Islet cell autoantigen 1	Inflammation	Q05084	OID20484	Weighted median	20	-0.0476375	0.00696369	7.87313e-12	Backward MR	backward	EUR	Disease
Sjogren's syndrome	Sjogren_Syndrome	SS	Diseases of the musculoskeletal system and connective tissue	Autoimmune	ICA1	Islet cell autoantigen 1	Inflammation	Q05084	OID20484	Weighted mode	20	-0.0496963	0.00880749	1.93293e-05	Backward MR	backward	EUR	Disease
Systemic lupus erythematosus	SLE	SLE	Diseases of the musculoskeletal system and connective tissue	Autoimmune	ICA1	Islet cell autoantigen 1	Inflammation	Q05084	OID20484	Inverse variance weighted	16	-0.0299125	0.00523185	1.08179e-08	Backward MR	backward	EUR	Disease
Systemic lupus erythematosus	SLE	SLE	Diseases of the musculoskeletal system and connective tissue	Autoimmune	ICA1	Islet cell autoantigen 1	Inflammation	Q05084	OID20484	MR Egger	16	-0.0718617	0.0255144	0.0137265	Backward MR	backward	EUR	Disease
Systemic lupus erythematosus	SLE	SLE	Diseases of the musculoskeletal system and connective tissue	Autoimmune	ICA1	Islet cell autoantigen 1	Inflammation	Q05084	OID20484	Weighted median	16	-0.0367578	0.00596304	7.0807e-10	Backward MR	backward	EUR	Disease
Systemic lupus erythematosus	SLE	SLE	Diseases of the musculoskeletal system and connective tissue	Autoimmune	ICA1	Islet cell autoantigen 1	Inflammation	Q05084	OID20484	Weighted mode	16	-0.0396316	0.00872527	0.000389216	Backward MR	backward	EUR	Disease
Type 1 diabetes	T1D	T1D	Endocrine, nutritional and metabolic diseases	Autoimmune	ICA1	Islet cell autoantigen 1	Inflammation	Q05084	OID20484	Inverse variance weighted	231	-0.0171131	0.00309417	3.18818e-08	Backward MR	backward	EUR	Disease
Type 1 diabetes	T1D	T1D	Endocrine, nutritional and metabolic diseases	Autoimmune	ICA1	Islet cell autoantigen 1	Inflammation	Q05084	OID20484	MR Egger	231	-0.0146363	0.00577634	0.0119506	Backward MR	backward	EUR	Disease
Type 1 diabetes	T1D	T1D	Endocrine, nutritional and metabolic diseases	Autoimmune	ICA1	Islet cell autoantigen 1	Inflammation	Q05084	OID20484	Weighted median	231	-0.0156598	0.00452229	0.000534554	Backward MR	backward	EUR	Disease
Type 1 diabetes	T1D	T1D	Endocrine, nutritional and metabolic diseases	Autoimmune	ICA1	Islet cell autoantigen 1	Inflammation	Q05084	OID20484	Weighted mode	231	-0.0168009	0.00501017	0.000933494	Backward MR	backward	EUR	Disease
Psoriasis vulgaris	PsV	PsV	Diseases of the skin and subcutaneous tissue	Autoimmune	ICAM1	Intercellular adhesion molecule 1	Cardiometabolic	P05362	OID20411	Inverse variance weighted	131	0.0301004	0.0055416	5.58175e-08	Backward MR	backward	EUR	Disease
Psoriasis vulgaris	PsV	PsV	Diseases of the skin and subcutaneous tissue	Autoimmune	ICAM1	Intercellular adhesion molecule 1	Cardiometabolic	P05362	OID20411	MR Egger	131	0.0230527	0.00920825	0.013546	Backward MR	backward	EUR	Disease
Psoriasis vulgaris	PsV	PsV	Diseases of the skin and subcutaneous tissue	Autoimmune	ICAM1	Intercellular adhesion molecule 1	Cardiometabolic	P05362	OID20411	Weighted median	131	0.0287458	0.00451072	1.85624e-10	Backward MR	backward	EUR	Disease
Psoriasis vulgaris	PsV	PsV	Diseases of the skin and subcutaneous tissue	Autoimmune	ICAM1	Intercellular adhesion molecule 1	Cardiometabolic	P05362	OID20411	Weighted mode	131	0.0326246	0.00598429	2.41935e-07	Backward MR	backward	EUR	Disease
Hypothyroidism	Hypothyroidism	Hypo	Endocrine, nutritional and metabolic diseases	Metabolic	ICAM2	Intercellular adhesion molecule 2	Cardiometabolic	P13598	OID20248	Inverse variance weighted	210	0.0606804	0.00928005	6.20118e-11	Backward MR	backward	EUR	Disease
Hypothyroidism	Hypothyroidism	Hypo	Endocrine, nutritional and metabolic diseases	Metabolic	ICAM2	Intercellular adhesion molecule 2	Cardiometabolic	P13598	OID20248	MR Egger	210	0.0471113	0.020308	0.0213194	Backward MR	backward	EUR	Disease
Hypothyroidism	Hypothyroidism	Hypo	Endocrine, nutritional and metabolic diseases	Metabolic	ICAM2	Intercellular adhesion molecule 2	Cardiometabolic	P13598	OID20248	Weighted median	210	0.0420362	0.00808731	2.01659e-07	Backward MR	backward	EUR	Disease
Hypothyroidism	Hypothyroidism	Hypo	Endocrine, nutritional and metabolic diseases	Metabolic	ICAM2	Intercellular adhesion molecule 2	Cardiometabolic	P13598	OID20248	Weighted mode	210	0.0439158	0.0162548	0.0074646	Backward MR	backward	EUR	Disease
Psoriasis vulgaris	PsV	PsV	Diseases of the skin and subcutaneous tissue	Autoimmune	ICAM2	Intercellular adhesion molecule 2	Cardiometabolic	P13598	OID20248	Inverse variance weighted	131	-0.0218765	0.00270988	6.86651e-16	Backward MR	backward	EUR	Disease
Psoriasis vulgaris	PsV	PsV	Diseases of the skin and subcutaneous tissue	Autoimmune	ICAM2	Intercellular adhesion molecule 2	Cardiometabolic	P13598	OID20248	MR Egger	131	-0.024879	0.00450826	1.79979e-07	Backward MR	backward	EUR	Disease
Psoriasis vulgaris	PsV	PsV	Diseases of the skin and subcutaneous tissue	Autoimmune	ICAM2	Intercellular adhesion molecule 2	Cardiometabolic	P13598	OID20248	Weighted median	131	-0.0236831	0.00373377	2.25427e-10	Backward MR	backward	EUR	Disease
Psoriasis vulgaris	PsV	PsV	Diseases of the skin and subcutaneous tissue	Autoimmune	ICAM2	Intercellular adhesion molecule 2	Cardiometabolic	P13598	OID20248	Weighted mode	131	-0.0275185	0.00432123	3.02923e-09	Backward MR	backward	EUR	Disease
Systemic lupus erythematosus	SLE	SLE	Diseases of the musculoskeletal system and connective tissue	Autoimmune	ICAM2	Intercellular adhesion molecule 2	Cardiometabolic	P13598	OID20248	Inverse variance weighted	16	0.0255533	0.00429587	2.70888e-09	Backward MR	backward	EUR	Disease
Systemic lupus erythematosus	SLE	SLE	Diseases of the musculoskeletal system and connective tissue	Autoimmune	ICAM2	Intercellular adhesion molecule 2	Cardiometabolic	P13598	OID20248	MR Egger	16	0.0117329	0.0226427	0.612427	Backward MR	backward	EUR	Disease
Systemic lupus erythematosus	SLE	SLE	Diseases of the musculoskeletal system and connective tissue	Autoimmune	ICAM2	Intercellular adhesion molecule 2	Cardiometabolic	P13598	OID20248	Weighted median	16	0.027594	0.00484974	1.27199e-08	Backward MR	backward	EUR	Disease
Systemic lupus erythematosus	SLE	SLE	Diseases of the musculoskeletal system and connective tissue	Autoimmune	ICAM2	Intercellular adhesion molecule 2	Cardiometabolic	P13598	OID20248	Weighted mode	16	0.0360314	0.00950448	0.00177563	Backward MR	backward	EUR	Disease
Autoimmune hepatitis	AIH	AIH	Diseases of the digestive system	Autoimmune	ICAM3	Intercellular adhesion molecule 3	Cardiometabolic	P32942	OID20277	Inverse variance weighted	3	-0.258726	0.0404359	1.56977e-10	Backward MR	backward	EUR	Disease
Autoimmune hepatitis	AIH	AIH	Diseases of the digestive system	Autoimmune	ICAM3	Intercellular adhesion molecule 3	Cardiometabolic	P32942	OID20277	MR Egger	3	-0.477344	0.439185	0.47351	Backward MR	backward	EUR	Disease
Autoimmune hepatitis	AIH	AIH	Diseases of the digestive system	Autoimmune	ICAM3	Intercellular adhesion molecule 3	Cardiometabolic	P32942	OID20277	Weighted median	3	-0.234068	0.0250907	1.06995e-20	Backward MR	backward	EUR	Disease
Autoimmune hepatitis	AIH	AIH	Diseases of the digestive system	Autoimmune	ICAM3	Intercellular adhesion molecule 3	Cardiometabolic	P32942	OID20277	Weighted mode	3	-0.199786	0.0295738	0.0212173	Backward MR	backward	EUR	Disease
Graves' disease	GD	GD	Endocrine, nutritional and metabolic diseases	Autoimmune	ICAM3	Intercellular adhesion molecule 3	Cardiometabolic	P32942	OID20277	Inverse variance weighted	34	-0.169122	0.0198323	1.49427e-17	Backward MR	backward	EUR	Disease
Graves' disease	GD	GD	Endocrine, nutritional and metabolic diseases	Autoimmune	ICAM3	Intercellular adhesion molecule 3	Cardiometabolic	P32942	OID20277	MR Egger	34	-0.266589	0.0423011	4.5385e-07	Backward MR	backward	EUR	Disease
Graves' disease	GD	GD	Endocrine, nutritional and metabolic diseases	Autoimmune	ICAM3	Intercellular adhesion molecule 3	Cardiometabolic	P32942	OID20277	Weighted median	34	-0.104836	0.0142774	2.09113e-13	Backward MR	backward	EUR	Disease
Graves' disease	GD	GD	Endocrine, nutritional and metabolic diseases	Autoimmune	ICAM3	Intercellular adhesion molecule 3	Cardiometabolic	P32942	OID20277	Weighted mode	34	-0.0828254	0.0669692	0.224903	Backward MR	backward	EUR	Disease
Hyperthyroidism	Hyperthyroidism	Hype	Endocrine, nutritional and metabolic diseases	Metabolic	ICAM3	Intercellular adhesion molecule 3	Cardiometabolic	P32942	OID20277	Inverse variance weighted	33	-0.252844	0.0299128	2.84707e-17	Backward MR	backward	EUR	Disease
Hyperthyroidism	Hyperthyroidism	Hype	Endocrine, nutritional and metabolic diseases	Metabolic	ICAM3	Intercellular adhesion molecule 3	Cardiometabolic	P32942	OID20277	MR Egger	33	-0.439681	0.0693466	4.67658e-07	Backward MR	backward	EUR	Disease
Hyperthyroidism	Hyperthyroidism	Hype	Endocrine, nutritional and metabolic diseases	Metabolic	ICAM3	Intercellular adhesion molecule 3	Cardiometabolic	P32942	OID20277	Weighted median	33	-0.160695	0.0201946	1.75811e-15	Backward MR	backward	EUR	Disease
Hyperthyroidism	Hyperthyroidism	Hype	Endocrine, nutritional and metabolic diseases	Metabolic	ICAM3	Intercellular adhesion molecule 3	Cardiometabolic	P32942	OID20277	Weighted mode	33	-0.0869721	0.0593193	0.152361	Backward MR	backward	EUR	Disease
IgA nephritis	IgA_nephritis	IN	Diseases of the genitourinary system	Renal	ICAM3	Intercellular adhesion molecule 3	Cardiometabolic	P32942	OID20277	Inverse variance weighted	35	0.66696	0.0754066	9.1652e-19	Backward MR	backward	EUR	Disease
IgA nephritis	IgA_nephritis	IN	Diseases of the genitourinary system	Renal	ICAM3	Intercellular adhesion molecule 3	Cardiometabolic	P32942	OID20277	MR Egger	35	0.457712	0.173143	0.012455	Backward MR	backward	EUR	Disease
IgA nephritis	IgA_nephritis	IN	Diseases of the genitourinary system	Renal	ICAM3	Intercellular adhesion molecule 3	Cardiometabolic	P32942	OID20277	Weighted median	35	0.175727	0.049521	0.000387377	Backward MR	backward	EUR	Disease
IgA nephritis	IgA_nephritis	IN	Diseases of the genitourinary system	Renal	ICAM3	Intercellular adhesion molecule 3	Cardiometabolic	P32942	OID20277	Weighted mode	35	0.050894	0.0298314	0.0971187	Backward MR	backward	EUR	Disease
Nephrotic syndrome	Nephrotic_Syndrome	NS	Diseases of the genitourinary system	Renal	ICAM3	Intercellular adhesion molecule 3	Cardiometabolic	P32942	OID20277	Inverse variance weighted	5	-0.252519	0.0453194	2.5185e-08	Backward MR	backward	EUR	Disease
Nephrotic syndrome	Nephrotic_Syndrome	NS	Diseases of the genitourinary system	Renal	ICAM3	Intercellular adhesion molecule 3	Cardiometabolic	P32942	OID20277	MR Egger	5	-0.48741	0.133457	0.0354378	Backward MR	backward	EUR	Disease
Nephrotic syndrome	Nephrotic_Syndrome	NS	Diseases of the genitourinary system	Renal	ICAM3	Intercellular adhesion molecule 3	Cardiometabolic	P32942	OID20277	Weighted median	5	-0.175167	0.0246982	1.31914e-12	Backward MR	backward	EUR	Disease
Nephrotic syndrome	Nephrotic_Syndrome	NS	Diseases of the genitourinary system	Renal	ICAM3	Intercellular adhesion molecule 3	Cardiometabolic	P32942	OID20277	Weighted mode	5	-0.149008	0.0268487	0.0051571	Backward MR	backward	EUR	Disease
Sjogren's syndrome	Sjogren_Syndrome	SS	Diseases of the musculoskeletal system and connective tissue	Autoimmune	ICAM3	Intercellular adhesion molecule 3	Cardiometabolic	P32942	OID20277	Inverse variance weighted	20	-0.234302	0.0256105	5.76313e-20	Backward MR	backward	EUR	Disease
Sjogren's syndrome	Sjogren_Syndrome	SS	Diseases of the musculoskeletal system and connective tissue	Autoimmune	ICAM3	Intercellular adhesion molecule 3	Cardiometabolic	P32942	OID20277	MR Egger	20	-0.387203	0.0654305	1.33426e-05	Backward MR	backward	EUR	Disease
Sjogren's syndrome	Sjogren_Syndrome	SS	Diseases of the musculoskeletal system and connective tissue	Autoimmune	ICAM3	Intercellular adhesion molecule 3	Cardiometabolic	P32942	OID20277	Weighted median	20	-0.230918	0.0198753	3.32528e-31	Backward MR	backward	EUR	Disease
Sjogren's syndrome	Sjogren_Syndrome	SS	Diseases of the musculoskeletal system and connective tissue	Autoimmune	ICAM3	Intercellular adhesion molecule 3	Cardiometabolic	P32942	OID20277	Weighted mode	20	-0.281506	0.0430895	2.94947e-06	Backward MR	backward	EUR	Disease
Systemic lupus erythematosus	SLE	SLE	Diseases of the musculoskeletal system and connective tissue	Autoimmune	ICAM3	Intercellular adhesion molecule 3	Cardiometabolic	P32942	OID20277	Inverse variance weighted	16	-0.190325	0.020159	3.68471e-21	Backward MR	backward	EUR	Disease
Systemic lupus erythematosus	SLE	SLE	Diseases of the musculoskeletal system and connective tissue	Autoimmune	ICAM3	Intercellular adhesion molecule 3	Cardiometabolic	P32942	OID20277	MR Egger	16	-0.392081	0.0924707	0.00082389	Backward MR	backward	EUR	Disease
Systemic lupus erythematosus	SLE	SLE	Diseases of the musculoskeletal system and connective tissue	Autoimmune	ICAM3	Intercellular adhesion molecule 3	Cardiometabolic	P32942	OID20277	Weighted median	16	-0.184995	0.0140447	1.27314e-39	Backward MR	backward	EUR	Disease
Systemic lupus erythematosus	SLE	SLE	Diseases of the musculoskeletal system and connective tissue	Autoimmune	ICAM3	Intercellular adhesion molecule 3	Cardiometabolic	P32942	OID20277	Weighted mode	16	-0.216196	0.0207566	2.91611e-08	Backward MR	backward	EUR	Disease
Autoimmune hepatitis	AIH	AIH	Diseases of the digestive system	Autoimmune	ICAM4	Intercellular adhesion molecule 4	Inflammation	Q14773	OID20578	Inverse variance weighted	3	-0.0853382	0.0142058	1.8865e-09	Backward MR	backward	EUR	Disease
Autoimmune hepatitis	AIH	AIH	Diseases of the digestive system	Autoimmune	ICAM4	Intercellular adhesion molecule 4	Inflammation	Q14773	OID20578	MR Egger	3	-0.254856	0.0772573	0.18738	Backward MR	backward	EUR	Disease
Autoimmune hepatitis	AIH	AIH	Diseases of the digestive system	Autoimmune	ICAM4	Intercellular adhesion molecule 4	Inflammation	Q14773	OID20578	Weighted median	3	-0.0766071	0.0156757	1.02392e-06	Backward MR	backward	EUR	Disease
Autoimmune hepatitis	AIH	AIH	Diseases of the digestive system	Autoimmune	ICAM4	Intercellular adhesion molecule 4	Inflammation	Q14773	OID20578	Weighted mode	3	-0.0723163	0.0172911	0.0526926	Backward MR	backward	EUR	Disease
Chronic sinusitis	Chronic_Sinusitis	ChS	Diseases of the respiratory system	Respiratory	ICAM4	Intercellular adhesion molecule 4	Inflammation	Q14773	OID20578	Inverse variance weighted	108	0.330129	0.053557	7.08979e-10	Backward MR	backward	EAS	Disease
Chronic sinusitis	Chronic_Sinusitis	ChS	Diseases of the respiratory system	Respiratory	ICAM4	Intercellular adhesion molecule 4	Inflammation	Q14773	OID20578	MR Egger	108	0.349929	0.192237	0.0715344	Backward MR	backward	EAS	Disease
Chronic sinusitis	Chronic_Sinusitis	ChS	Diseases of the respiratory system	Respiratory	ICAM4	Intercellular adhesion molecule 4	Inflammation	Q14773	OID20578	Weighted median	108	0.284602	0.0777974	0.000253944	Backward MR	backward	EAS	Disease
Chronic sinusitis	Chronic_Sinusitis	ChS	Diseases of the respiratory system	Respiratory	ICAM4	Intercellular adhesion molecule 4	Inflammation	Q14773	OID20578	Weighted mode	108	0.263236	0.159869	0.10258	Backward MR	backward	EAS	Disease
Graves' disease	GD	GD	Endocrine, nutritional and metabolic diseases	Autoimmune	ICAM4	Intercellular adhesion molecule 4	Inflammation	Q14773	OID20578	Inverse variance weighted	34	-0.063517	0.00595306	1.41153e-26	Backward MR	backward	EUR	Disease
Graves' disease	GD	GD	Endocrine, nutritional and metabolic diseases	Autoimmune	ICAM4	Intercellular adhesion molecule 4	Inflammation	Q14773	OID20578	MR Egger	34	-0.0837488	0.0133266	4.77752e-07	Backward MR	backward	EUR	Disease
Graves' disease	GD	GD	Endocrine, nutritional and metabolic diseases	Autoimmune	ICAM4	Intercellular adhesion molecule 4	Inflammation	Q14773	OID20578	Weighted median	34	-0.0669251	0.00617782	2.39816e-27	Backward MR	backward	EUR	Disease
Graves' disease	GD	GD	Endocrine, nutritional and metabolic diseases	Autoimmune	ICAM4	Intercellular adhesion molecule 4	Inflammation	Q14773	OID20578	Weighted mode	34	-0.0754658	0.0069217	1.77977e-12	Backward MR	backward	EUR	Disease
Hemoglobin	Hb	Hb	Blood cell traits	Biomarker	ICAM4	Intercellular adhesion molecule 4	Inflammation	Q14773	OID20578	Inverse variance weighted	79	2.56455	0.482144	1.04309e-07	Backward MR	backward	EAS	Biomarker
Hemoglobin	Hb	Hb	Blood cell traits	Biomarker	ICAM4	Intercellular adhesion molecule 4	Inflammation	Q14773	OID20578	MR Egger	79	7.26031	1.33521	6.14829e-07	Backward MR	backward	EAS	Biomarker
Hemoglobin	Hb	Hb	Blood cell traits	Biomarker	ICAM4	Intercellular adhesion molecule 4	Inflammation	Q14773	OID20578	Weighted median	79	2.75097	0.701762	8.85165e-05	Backward MR	backward	EAS	Biomarker
Hemoglobin	Hb	Hb	Blood cell traits	Biomarker	ICAM4	Intercellular adhesion molecule 4	Inflammation	Q14773	OID20578	Weighted mode	79	3.55484	1.20248	0.00411778	Backward MR	backward	EAS	Biomarker
Hyperthyroidism	Hyperthyroidism	Hype	Endocrine, nutritional and metabolic diseases	Metabolic	ICAM4	Intercellular adhesion molecule 4	Inflammation	Q14773	OID20578	Inverse variance weighted	33	-0.0883986	0.0110447	1.20749e-15	Backward MR	backward	EUR	Disease
Hyperthyroidism	Hyperthyroidism	Hype	Endocrine, nutritional and metabolic diseases	Metabolic	ICAM4	Intercellular adhesion molecule 4	Inflammation	Q14773	OID20578	MR Egger	33	-0.154201	0.0258259	1.33353e-06	Backward MR	backward	EUR	Disease
Hyperthyroidism	Hyperthyroidism	Hype	Endocrine, nutritional and metabolic diseases	Metabolic	ICAM4	Intercellular adhesion molecule 4	Inflammation	Q14773	OID20578	Weighted median	33	-0.104366	0.00928417	2.55508e-29	Backward MR	backward	EUR	Disease
Hyperthyroidism	Hyperthyroidism	Hype	Endocrine, nutritional and metabolic diseases	Metabolic	ICAM4	Intercellular adhesion molecule 4	Inflammation	Q14773	OID20578	Weighted mode	33	-0.115649	0.00994428	4.98476e-13	Backward MR	backward	EUR	Disease
Hypothyroidism	Hypothyroidism	Hypo	Endocrine, nutritional and metabolic diseases	Metabolic	ICAM4	Intercellular adhesion molecule 4	Inflammation	Q14773	OID20578	Inverse variance weighted	210	-0.0534842	0.00958326	2.3913e-08	Backward MR	backward	EUR	Disease
Hypothyroidism	Hypothyroidism	Hypo	Endocrine, nutritional and metabolic diseases	Metabolic	ICAM4	Intercellular adhesion molecule 4	Inflammation	Q14773	OID20578	MR Egger	210	-0.0795655	0.0211441	0.000218336	Backward MR	backward	EUR	Disease
Hypothyroidism	Hypothyroidism	Hypo	Endocrine, nutritional and metabolic diseases	Metabolic	ICAM4	Intercellular adhesion molecule 4	Inflammation	Q14773	OID20578	Weighted median	210	-0.0274786	0.00976409	0.00488914	Backward MR	backward	EUR	Disease
Hypothyroidism	Hypothyroidism	Hypo	Endocrine, nutritional and metabolic diseases	Metabolic	ICAM4	Intercellular adhesion molecule 4	Inflammation	Q14773	OID20578	Weighted mode	210	0.00915239	0.039207	0.81565	Backward MR	backward	EUR	Disease
Psoriasis vulgaris	PsV	PsV	Diseases of the skin and subcutaneous tissue	Autoimmune	ICAM4	Intercellular adhesion molecule 4	Inflammation	Q14773	OID20578	Inverse variance weighted	131	0.0242771	0.00426208	1.22609e-08	Backward MR	backward	EUR	Disease
Psoriasis vulgaris	PsV	PsV	Diseases of the skin and subcutaneous tissue	Autoimmune	ICAM4	Intercellular adhesion molecule 4	Inflammation	Q14773	OID20578	MR Egger	131	0.0269153	0.00710798	0.000233026	Backward MR	backward	EUR	Disease
Psoriasis vulgaris	PsV	PsV	Diseases of the skin and subcutaneous tissue	Autoimmune	ICAM4	Intercellular adhesion molecule 4	Inflammation	Q14773	OID20578	Weighted median	131	0.028293	0.00410391	5.4179e-12	Backward MR	backward	EUR	Disease
Psoriasis vulgaris	PsV	PsV	Diseases of the skin and subcutaneous tissue	Autoimmune	ICAM4	Intercellular adhesion molecule 4	Inflammation	Q14773	OID20578	Weighted mode	131	0.031257	0.00425877	2.07313e-11	Backward MR	backward	EUR	Disease
Sjogren's syndrome	Sjogren_Syndrome	SS	Diseases of the musculoskeletal system and connective tissue	Autoimmune	ICAM4	Intercellular adhesion molecule 4	Inflammation	Q14773	OID20578	Inverse variance weighted	20	-0.0698102	0.0102818	1.12364e-11	Backward MR	backward	EUR	Disease
Sjogren's syndrome	Sjogren_Syndrome	SS	Diseases of the musculoskeletal system and connective tissue	Autoimmune	ICAM4	Intercellular adhesion molecule 4	Inflammation	Q14773	OID20578	MR Egger	20	-0.167478	0.0180705	2.83918e-08	Backward MR	backward	EUR	Disease
Sjogren's syndrome	Sjogren_Syndrome	SS	Diseases of the musculoskeletal system and connective tissue	Autoimmune	ICAM4	Intercellular adhesion molecule 4	Inflammation	Q14773	OID20578	Weighted median	20	-0.0935169	0.00735901	5.35089e-37	Backward MR	backward	EUR	Disease
Sjogren's syndrome	Sjogren_Syndrome	SS	Diseases of the musculoskeletal system and connective tissue	Autoimmune	ICAM4	Intercellular adhesion molecule 4	Inflammation	Q14773	OID20578	Weighted mode	20	-0.095388	0.00750991	9.86518e-11	Backward MR	backward	EUR	Disease
Systemic lupus erythematosus	SLE	SLE	Diseases of the musculoskeletal system and connective tissue	Autoimmune	ICAM4	Intercellular adhesion molecule 4	Inflammation	Q14773	OID20578	Inverse variance weighted	16	-0.068764	0.00567235	8.01113e-34	Backward MR	backward	EUR	Disease
Systemic lupus erythematosus	SLE	SLE	Diseases of the musculoskeletal system and connective tissue	Autoimmune	ICAM4	Intercellular adhesion molecule 4	Inflammation	Q14773	OID20578	MR Egger	16	-0.145253	0.0220242	1.19887e-05	Backward MR	backward	EUR	Disease
Systemic lupus erythematosus	SLE	SLE	Diseases of the musculoskeletal system and connective tissue	Autoimmune	ICAM4	Intercellular adhesion molecule 4	Inflammation	Q14773	OID20578	Weighted median	16	-0.0728301	0.00602974	1.37218e-33	Backward MR	backward	EUR	Disease
Systemic lupus erythematosus	SLE	SLE	Diseases of the musculoskeletal system and connective tissue	Autoimmune	ICAM4	Intercellular adhesion molecule 4	Inflammation	Q14773	OID20578	Weighted mode	16	-0.0742897	0.00788368	1.08547e-07	Backward MR	backward	EUR	Disease
Type 1 diabetes	T1D	T1D	Endocrine, nutritional and metabolic diseases	Autoimmune	ICAM4	Intercellular adhesion molecule 4	Inflammation	Q14773	OID20578	Inverse variance weighted	232	-0.0274092	0.00395174	4.03422e-12	Backward MR	backward	EUR	Disease
Type 1 diabetes	T1D	T1D	Endocrine, nutritional and metabolic diseases	Autoimmune	ICAM4	Intercellular adhesion molecule 4	Inflammation	Q14773	OID20578	MR Egger	232	-0.0138491	0.00731381	0.0595386	Backward MR	backward	EUR	Disease
Type 1 diabetes	T1D	T1D	Endocrine, nutritional and metabolic diseases	Autoimmune	ICAM4	Intercellular adhesion molecule 4	Inflammation	Q14773	OID20578	Weighted median	232	-0.0298898	0.00429906	3.58505e-12	Backward MR	backward	EUR	Disease
Type 1 diabetes	T1D	T1D	Endocrine, nutritional and metabolic diseases	Autoimmune	ICAM4	Intercellular adhesion molecule 4	Inflammation	Q14773	OID20578	Weighted mode	232	-0.0273832	0.00450269	4.88841e-09	Backward MR	backward	EUR	Disease
Rheumatoid arthritis	RA	RA	Diseases of the musculoskeletal system and connective tissue	Autoimmune	ICOSLG	ICOS ligand	Oncology	O75144	OID21351	Inverse variance weighted	90	-0.0410331	0.00631706	8.27058e-11	Backward MR	backward	EUR	Disease
Rheumatoid arthritis	RA	RA	Diseases of the musculoskeletal system and connective tissue	Autoimmune	ICOSLG	ICOS ligand	Oncology	O75144	OID21351	MR Egger	90	-0.0647186	0.0136793	8.45466e-06	Backward MR	backward	EUR	Disease
Rheumatoid arthritis	RA	RA	Diseases of the musculoskeletal system and connective tissue	Autoimmune	ICOSLG	ICOS ligand	Oncology	O75144	OID21351	Weighted median	90	-0.0462149	0.00915259	4.43251e-07	Backward MR	backward	EUR	Disease
Rheumatoid arthritis	RA	RA	Diseases of the musculoskeletal system and connective tissue	Autoimmune	ICOSLG	ICOS ligand	Oncology	O75144	OID21351	Weighted mode	90	-0.0429586	0.00929132	1.27125e-05	Backward MR	backward	EUR	Disease
Systemic lupus erythematosus	SLE	SLE	Diseases of the musculoskeletal system and connective tissue	Autoimmune	ICOSLG	ICOS ligand	Oncology	O75144	OID21351	Inverse variance weighted	16	0.0246024	0.00460678	9.26995e-08	Backward MR	backward	EUR	Disease
Systemic lupus erythematosus	SLE	SLE	Diseases of the musculoskeletal system and connective tissue	Autoimmune	ICOSLG	ICOS ligand	Oncology	O75144	OID21351	MR Egger	16	0.0808789	0.0212749	0.00194462	Backward MR	backward	EUR	Disease
Systemic lupus erythematosus	SLE	SLE	Diseases of the musculoskeletal system and connective tissue	Autoimmune	ICOSLG	ICOS ligand	Oncology	O75144	OID21351	Weighted median	16	0.022927	0.00581973	8.16414e-05	Backward MR	backward	EUR	Disease
Systemic lupus erythematosus	SLE	SLE	Diseases of the musculoskeletal system and connective tissue	Autoimmune	ICOSLG	ICOS ligand	Oncology	O75144	OID21351	Weighted mode	16	0.0222355	0.00831214	0.017302	Backward MR	backward	EUR	Disease
Nasal polyp	Nasal_polyp	NP	Diseases of the respiratory system	Respiratory	IDO1	Indoleamine 2,3-dioxygenase 1	Inflammation_II	P14902	OID30563	Inverse variance weighted	45	0.0591643	0.0108342	4.7376e-08	Backward MR	backward	EUR	Disease
Nasal polyp	Nasal_polyp	NP	Diseases of the respiratory system	Respiratory	IDO1	Indoleamine 2,3-dioxygenase 1	Neurology_II	P14902	OID31050	Inverse variance weighted	45	0.0619222	0.0106523	6.13581e-09	Backward MR	backward	EUR	Disease
Nasal polyp	Nasal_polyp	NP	Diseases of the respiratory system	Respiratory	IDO1	Indoleamine 2,3-dioxygenase 1	Oncology_II	P14902	OID31474	Inverse variance weighted	45	0.0612817	0.0111011	3.38409e-08	Backward MR	backward	EUR	Disease
Nasal polyp	Nasal_polyp	NP	Diseases of the respiratory system	Respiratory	IDO1	Indoleamine 2,3-dioxygenase 1	Inflammation_II	P14902	OID30563	MR Egger	45	0.0873456	0.0250548	0.00114168	Backward MR	backward	EUR	Disease
Nasal polyp	Nasal_polyp	NP	Diseases of the respiratory system	Respiratory	IDO1	Indoleamine 2,3-dioxygenase 1	Neurology_II	P14902	OID31050	MR Egger	45	0.0929347	0.0244836	0.00045632	Backward MR	backward	EUR	Disease
Nasal polyp	Nasal_polyp	NP	Diseases of the respiratory system	Respiratory	IDO1	Indoleamine 2,3-dioxygenase 1	Oncology_II	P14902	OID31474	MR Egger	45	0.0895606	0.0256813	0.0011377	Backward MR	backward	EUR	Disease
Nasal polyp	Nasal_polyp	NP	Diseases of the respiratory system	Respiratory	IDO1	Indoleamine 2,3-dioxygenase 1	Inflammation_II	P14902	OID30563	Weighted median	45	0.05502	0.0111937	8.86632e-07	Backward MR	backward	EUR	Disease
Nasal polyp	Nasal_polyp	NP	Diseases of the respiratory system	Respiratory	IDO1	Indoleamine 2,3-dioxygenase 1	Neurology_II	P14902	OID31050	Weighted median	45	0.0567695	0.0116534	1.10753e-06	Backward MR	backward	EUR	Disease
Nasal polyp	Nasal_polyp	NP	Diseases of the respiratory system	Respiratory	IDO1	Indoleamine 2,3-dioxygenase 1	Oncology_II	P14902	OID31474	Weighted median	45	0.0540515	0.0114387	2.29775e-06	Backward MR	backward	EUR	Disease
Nasal polyp	Nasal_polyp	NP	Diseases of the respiratory system	Respiratory	IDO1	Indoleamine 2,3-dioxygenase 1	Inflammation_II	P14902	OID30563	Weighted mode	45	0.034953	0.0191222	0.0743542	Backward MR	backward	EUR	Disease
Nasal polyp	Nasal_polyp	NP	Diseases of the respiratory system	Respiratory	IDO1	Indoleamine 2,3-dioxygenase 1	Neurology_II	P14902	OID31050	Weighted mode	45	0.041055	0.0183571	0.0304399	Backward MR	backward	EUR	Disease
Nasal polyp	Nasal_polyp	NP	Diseases of the respiratory system	Respiratory	IDO1	Indoleamine 2,3-dioxygenase 1	Oncology_II	P14902	OID31474	Weighted mode	45	0.0371882	0.0191174	0.0581518	Backward MR	backward	EUR	Disease
Graves' disease	GD	GD	Endocrine, nutritional and metabolic diseases	Autoimmune	IDS	Iduronate 2-sulfatase	Inflammation	P22304	OID20619	Inverse variance weighted	34	-0.0272099	0.00512254	1.08545e-07	Backward MR	backward	EUR	Disease
Graves' disease	GD	GD	Endocrine, nutritional and metabolic diseases	Autoimmune	IDS	Iduronate 2-sulfatase	Inflammation	P22304	OID20619	MR Egger	34	-0.0581733	0.0103369	3.19711e-06	Backward MR	backward	EUR	Disease
Graves' disease	GD	GD	Endocrine, nutritional and metabolic diseases	Autoimmune	IDS	Iduronate 2-sulfatase	Inflammation	P22304	OID20619	Weighted median	34	-0.0345242	0.00615813	2.06731e-08	Backward MR	backward	EUR	Disease
Graves' disease	GD	GD	Endocrine, nutritional and metabolic diseases	Autoimmune	IDS	Iduronate 2-sulfatase	Inflammation	P22304	OID20619	Weighted mode	34	-0.0401371	0.00703845	2.31788e-06	Backward MR	backward	EUR	Disease
Graves' disease	GD	GD	Endocrine, nutritional and metabolic diseases	Autoimmune	IDS	Iduronate 2-sulfatase	Inflammation	P22304	OID20619	Inverse variance weighted	181	0.243642	0.032812	1.12445e-13	Backward MR	backward	EAS	Disease
Graves' disease	GD	GD	Endocrine, nutritional and metabolic diseases	Autoimmune	IDS	Iduronate 2-sulfatase	Inflammation	P22304	OID20619	MR Egger	181	0.169048	0.102232	0.0999677	Backward MR	backward	EAS	Disease
Graves' disease	GD	GD	Endocrine, nutritional and metabolic diseases	Autoimmune	IDS	Iduronate 2-sulfatase	Inflammation	P22304	OID20619	Weighted median	181	0.206912	0.0469863	1.06434e-05	Backward MR	backward	EAS	Disease
Graves' disease	GD	GD	Endocrine, nutritional and metabolic diseases	Autoimmune	IDS	Iduronate 2-sulfatase	Inflammation	P22304	OID20619	Weighted mode	181	0.207957	0.099901	0.0387913	Backward MR	backward	EAS	Disease
Hyperthyroidism	Hyperthyroidism	Hype	Endocrine, nutritional and metabolic diseases	Metabolic	IDS	Iduronate 2-sulfatase	Inflammation	P22304	OID20619	Inverse variance weighted	33	-0.043885	0.00740409	3.08284e-09	Backward MR	backward	EUR	Disease
Hyperthyroidism	Hyperthyroidism	Hype	Endocrine, nutritional and metabolic diseases	Metabolic	IDS	Iduronate 2-sulfatase	Inflammation	P22304	OID20619	MR Egger	33	-0.0920633	0.0169472	6.21556e-06	Backward MR	backward	EUR	Disease
Hyperthyroidism	Hyperthyroidism	Hype	Endocrine, nutritional and metabolic diseases	Metabolic	IDS	Iduronate 2-sulfatase	Inflammation	P22304	OID20619	Weighted median	33	-0.0594326	0.00885531	1.92603e-11	Backward MR	backward	EUR	Disease
Hyperthyroidism	Hyperthyroidism	Hype	Endocrine, nutritional and metabolic diseases	Metabolic	IDS	Iduronate 2-sulfatase	Inflammation	P22304	OID20619	Weighted mode	33	-0.0648497	0.0109255	1.30784e-06	Backward MR	backward	EUR	Disease
IgA nephritis	IgA_nephritis	IN	Diseases of the genitourinary system	Renal	IDS	Iduronate 2-sulfatase	Inflammation	P22304	OID20619	Inverse variance weighted	35	0.124012	0.0201868	8.08714e-10	Backward MR	backward	EUR	Disease
IgA nephritis	IgA_nephritis	IN	Diseases of the genitourinary system	Renal	IDS	Iduronate 2-sulfatase	Inflammation	P22304	OID20619	MR Egger	35	0.0506455	0.0457938	0.276747	Backward MR	backward	EUR	Disease
IgA nephritis	IgA_nephritis	IN	Diseases of the genitourinary system	Renal	IDS	Iduronate 2-sulfatase	Inflammation	P22304	OID20619	Weighted median	35	0.146109	0.0231945	2.99006e-10	Backward MR	backward	EUR	Disease
IgA nephritis	IgA_nephritis	IN	Diseases of the genitourinary system	Renal	IDS	Iduronate 2-sulfatase	Inflammation	P22304	OID20619	Weighted mode	35	0.160031	0.0396848	0.000294954	Backward MR	backward	EUR	Disease
Sjogren's syndrome	Sjogren_Syndrome	SS	Diseases of the musculoskeletal system and connective tissue	Autoimmune	IDS	Iduronate 2-sulfatase	Inflammation	P22304	OID20619	Inverse variance weighted	20	-0.0401106	0.00649007	6.39791e-10	Backward MR	backward	EUR	Disease
Sjogren's syndrome	Sjogren_Syndrome	SS	Diseases of the musculoskeletal system and connective tissue	Autoimmune	IDS	Iduronate 2-sulfatase	Inflammation	P22304	OID20619	MR Egger	20	-0.0726939	0.0174174	0.000570685	Backward MR	backward	EUR	Disease
