## Supplementary Tables for "Proteome-wide Mendelian randomization identifies candidate causal proteins for cardiovascular diseases" (part 9 of 14)

### Sheet: ST6 (continued)
Supplementary Table 6: Full results for phenome- and proteome-wide bi-directional MR
Sjogren's syndrome	Sjogren_Syndrome	SS	Diseases of the musculoskeletal system and connective tissue	Autoimmune	IDS	Iduronate 2-sulfatase	Inflammation	P22304	OID20619	Weighted median	20	-0.049909	0.00687372	3.84676e-13	Backward MR	backward	EUR	Disease
Sjogren's syndrome	Sjogren_Syndrome	SS	Diseases of the musculoskeletal system and connective tissue	Autoimmune	IDS	Iduronate 2-sulfatase	Inflammation	P22304	OID20619	Weighted mode	20	-0.0518369	0.00831123	5.44902e-06	Backward MR	backward	EUR	Disease
Systemic lupus erythematosus	SLE	SLE	Diseases of the musculoskeletal system and connective tissue	Autoimmune	IDS	Iduronate 2-sulfatase	Inflammation	P22304	OID20619	Inverse variance weighted	16	-0.0348454	0.00427679	3.71361e-16	Backward MR	backward	EUR	Disease
Systemic lupus erythematosus	SLE	SLE	Diseases of the musculoskeletal system and connective tissue	Autoimmune	IDS	Iduronate 2-sulfatase	Inflammation	P22304	OID20619	MR Egger	16	-0.0695926	0.0220729	0.00705156	Backward MR	backward	EUR	Disease
Systemic lupus erythematosus	SLE	SLE	Diseases of the musculoskeletal system and connective tissue	Autoimmune	IDS	Iduronate 2-sulfatase	Inflammation	P22304	OID20619	Weighted median	16	-0.035655	0.00558442	1.71699e-10	Backward MR	backward	EUR	Disease
Systemic lupus erythematosus	SLE	SLE	Diseases of the musculoskeletal system and connective tissue	Autoimmune	IDS	Iduronate 2-sulfatase	Inflammation	P22304	OID20619	Weighted mode	16	-0.0426648	0.00906552	0.000281221	Backward MR	backward	EUR	Disease
Hyperthyroidism	Hyperthyroidism	Hype	Endocrine, nutritional and metabolic diseases	Metabolic	IDUA	Alpha-L-iduronidase	Oncology	P35475	OID21468	Inverse variance weighted	33	-0.0463232	0.00729139	2.10982e-10	Backward MR	backward	EUR	Disease
Hyperthyroidism	Hyperthyroidism	Hype	Endocrine, nutritional and metabolic diseases	Metabolic	IDUA	Alpha-L-iduronidase	Oncology	P35475	OID21468	MR Egger	33	-0.0907359	0.0170049	8.19751e-06	Backward MR	backward	EUR	Disease
Hyperthyroidism	Hyperthyroidism	Hype	Endocrine, nutritional and metabolic diseases	Metabolic	IDUA	Alpha-L-iduronidase	Oncology	P35475	OID21468	Weighted median	33	-0.0429357	0.0084058	3.25817e-07	Backward MR	backward	EUR	Disease
Hyperthyroidism	Hyperthyroidism	Hype	Endocrine, nutritional and metabolic diseases	Metabolic	IDUA	Alpha-L-iduronidase	Oncology	P35475	OID21468	Weighted mode	33	-0.0455181	0.010876	0.000207594	Backward MR	backward	EUR	Disease
IgA nephritis	IgA_nephritis	IN	Diseases of the genitourinary system	Renal	IDUA	Alpha-L-iduronidase	Oncology	P35475	OID21468	Inverse variance weighted	35	0.130697	0.0184568	1.42839e-12	Backward MR	backward	EUR	Disease
IgA nephritis	IgA_nephritis	IN	Diseases of the genitourinary system	Renal	IDUA	Alpha-L-iduronidase	Oncology	P35475	OID21468	MR Egger	35	0.124954	0.0437333	0.00734401	Backward MR	backward	EUR	Disease
IgA nephritis	IgA_nephritis	IN	Diseases of the genitourinary system	Renal	IDUA	Alpha-L-iduronidase	Oncology	P35475	OID21468	Weighted median	35	0.164672	0.0203719	6.30448e-16	Backward MR	backward	EUR	Disease
IgA nephritis	IgA_nephritis	IN	Diseases of the genitourinary system	Renal	IDUA	Alpha-L-iduronidase	Oncology	P35475	OID21468	Weighted mode	35	0.199016	0.0318985	4.22204e-07	Backward MR	backward	EUR	Disease
Sjogren's syndrome	Sjogren_Syndrome	SS	Diseases of the musculoskeletal system and connective tissue	Autoimmune	IDUA	Alpha-L-iduronidase	Oncology	P35475	OID21468	Inverse variance weighted	20	-0.0450397	0.00615342	2.48978e-13	Backward MR	backward	EUR	Disease
Sjogren's syndrome	Sjogren_Syndrome	SS	Diseases of the musculoskeletal system and connective tissue	Autoimmune	IDUA	Alpha-L-iduronidase	Oncology	P35475	OID21468	MR Egger	20	-0.065372	0.0175152	0.00152494	Backward MR	backward	EUR	Disease
Sjogren's syndrome	Sjogren_Syndrome	SS	Diseases of the musculoskeletal system and connective tissue	Autoimmune	IDUA	Alpha-L-iduronidase	Oncology	P35475	OID21468	Weighted median	20	-0.0461479	0.00667442	4.70689e-12	Backward MR	backward	EUR	Disease
Sjogren's syndrome	Sjogren_Syndrome	SS	Diseases of the musculoskeletal system and connective tissue	Autoimmune	IDUA	Alpha-L-iduronidase	Oncology	P35475	OID21468	Weighted mode	20	-0.0493766	0.00846654	1.28501e-05	Backward MR	backward	EUR	Disease
Systemic lupus erythematosus	SLE	SLE	Diseases of the musculoskeletal system and connective tissue	Autoimmune	IDUA	Alpha-L-iduronidase	Oncology	P35475	OID21468	Inverse variance weighted	16	-0.0381691	0.00493693	1.06429e-14	Backward MR	backward	EUR	Disease
Systemic lupus erythematosus	SLE	SLE	Diseases of the musculoskeletal system and connective tissue	Autoimmune	IDUA	Alpha-L-iduronidase	Oncology	P35475	OID21468	MR Egger	16	-0.053387	0.026046	0.0596098	Backward MR	backward	EUR	Disease
Systemic lupus erythematosus	SLE	SLE	Diseases of the musculoskeletal system and connective tissue	Autoimmune	IDUA	Alpha-L-iduronidase	Oncology	P35475	OID21468	Weighted median	16	-0.0423515	0.00533621	2.07764e-15	Backward MR	backward	EUR	Disease
Systemic lupus erythematosus	SLE	SLE	Diseases of the musculoskeletal system and connective tissue	Autoimmune	IDUA	Alpha-L-iduronidase	Oncology	P35475	OID21468	Weighted mode	16	-0.0445606	0.0078249	4.24943e-05	Backward MR	backward	EUR	Disease
IgA nephritis	IgA_nephritis	IN	Diseases of the genitourinary system	Renal	IFI30	Gamma-interferon-inducible lysosomal thiol reductase	Oncology_II	P13284	OID31505	Inverse variance weighted	35	0.123489	0.018986	7.81099e-11	Backward MR	backward	EUR	Disease
IgA nephritis	IgA_nephritis	IN	Diseases of the genitourinary system	Renal	IFI30	Gamma-interferon-inducible lysosomal thiol reductase	Oncology_II	P13284	OID31505	MR Egger	35	0.0886665	0.0446673	0.0555032	Backward MR	backward	EUR	Disease
IgA nephritis	IgA_nephritis	IN	Diseases of the genitourinary system	Renal	IFI30	Gamma-interferon-inducible lysosomal thiol reductase	Oncology_II	P13284	OID31505	Weighted median	35	0.142911	0.019083	6.94471e-14	Backward MR	backward	EUR	Disease
IgA nephritis	IgA_nephritis	IN	Diseases of the genitourinary system	Renal	IFI30	Gamma-interferon-inducible lysosomal thiol reductase	Oncology_II	P13284	OID31505	Weighted mode	35	0.15154	0.0293749	1.06883e-05	Backward MR	backward	EUR	Disease
Graves' disease	GD	GD	Endocrine, nutritional and metabolic diseases	Autoimmune	IFIT1	Interferon-induced protein with tetratricopeptide repeats 1	Oncology_II	P09914	OID31310	Inverse variance weighted	34	-0.0345876	0.00626323	3.34532e-08	Backward MR	backward	EUR	Disease
Graves' disease	GD	GD	Endocrine, nutritional and metabolic diseases	Autoimmune	IFIT1	Interferon-induced protein with tetratricopeptide repeats 1	Oncology_II	P09914	OID31310	MR Egger	34	-0.0203442	0.0143934	0.167181	Backward MR	backward	EUR	Disease
Graves' disease	GD	GD	Endocrine, nutritional and metabolic diseases	Autoimmune	IFIT1	Interferon-induced protein with tetratricopeptide repeats 1	Oncology_II	P09914	OID31310	Weighted median	34	-0.0212244	0.0068774	0.00202792	Backward MR	backward	EUR	Disease
Graves' disease	GD	GD	Endocrine, nutritional and metabolic diseases	Autoimmune	IFIT1	Interferon-induced protein with tetratricopeptide repeats 1	Oncology_II	P09914	OID31310	Weighted mode	34	-0.0203989	0.00753716	0.0106824	Backward MR	backward	EUR	Disease
Sjogren's syndrome	Sjogren_Syndrome	SS	Diseases of the musculoskeletal system and connective tissue	Autoimmune	IFIT1	Interferon-induced protein with tetratricopeptide repeats 1	Oncology_II	P09914	OID31310	Inverse variance weighted	20	-0.0322825	0.00568842	1.38582e-08	Backward MR	backward	EUR	Disease
Sjogren's syndrome	Sjogren_Syndrome	SS	Diseases of the musculoskeletal system and connective tissue	Autoimmune	IFIT1	Interferon-induced protein with tetratricopeptide repeats 1	Oncology_II	P09914	OID31310	MR Egger	20	-0.0682881	0.0147555	0.000209004	Backward MR	backward	EUR	Disease
Sjogren's syndrome	Sjogren_Syndrome	SS	Diseases of the musculoskeletal system and connective tissue	Autoimmune	IFIT1	Interferon-induced protein with tetratricopeptide repeats 1	Oncology_II	P09914	OID31310	Weighted median	20	-0.0313132	0.00728892	1.73905e-05	Backward MR	backward	EUR	Disease
Sjogren's syndrome	Sjogren_Syndrome	SS	Diseases of the musculoskeletal system and connective tissue	Autoimmune	IFIT1	Interferon-induced protein with tetratricopeptide repeats 1	Oncology_II	P09914	OID31310	Weighted mode	20	-0.0378043	0.00956181	0.00085172	Backward MR	backward	EUR	Disease
Graves' disease	GD	GD	Endocrine, nutritional and metabolic diseases	Autoimmune	IFNAR1	Interferon alpha/beta receptor 1	Oncology_II	P17181	OID31491	Inverse variance weighted	34	-0.0219702	0.00396839	3.08922e-08	Backward MR	backward	EUR	Disease
Graves' disease	GD	GD	Endocrine, nutritional and metabolic diseases	Autoimmune	IFNAR1	Interferon alpha/beta receptor 1	Oncology_II	P17181	OID31491	MR Egger	34	-0.0184532	0.00926317	0.05495	Backward MR	backward	EUR	Disease
Graves' disease	GD	GD	Endocrine, nutritional and metabolic diseases	Autoimmune	IFNAR1	Interferon alpha/beta receptor 1	Oncology_II	P17181	OID31491	Weighted median	34	-0.0215862	0.00539001	6.20536e-05	Backward MR	backward	EUR	Disease
Graves' disease	GD	GD	Endocrine, nutritional and metabolic diseases	Autoimmune	IFNAR1	Interferon alpha/beta receptor 1	Oncology_II	P17181	OID31491	Weighted mode	34	-0.0212558	0.00716523	0.00556488	Backward MR	backward	EUR	Disease
Graves' disease	GD	GD	Endocrine, nutritional and metabolic diseases	Autoimmune	IFNAR1	Interferon alpha/beta receptor 1	Oncology_II	P17181	OID31491	Inverse variance weighted	179	-0.299077	0.0395112	3.74852e-14	Backward MR	backward	EAS	Disease
Graves' disease	GD	GD	Endocrine, nutritional and metabolic diseases	Autoimmune	IFNAR1	Interferon alpha/beta receptor 1	Oncology_II	P17181	OID31491	MR Egger	179	-0.554344	0.121969	1.01503e-05	Backward MR	backward	EAS	Disease
Graves' disease	GD	GD	Endocrine, nutritional and metabolic diseases	Autoimmune	IFNAR1	Interferon alpha/beta receptor 1	Oncology_II	P17181	OID31491	Weighted median	179	-0.238357	0.0525052	5.63352e-06	Backward MR	backward	EAS	Disease
Graves' disease	GD	GD	Endocrine, nutritional and metabolic diseases	Autoimmune	IFNAR1	Interferon alpha/beta receptor 1	Oncology_II	P17181	OID31491	Weighted mode	179	-0.233814	0.117278	0.0477148	Backward MR	backward	EAS	Disease
Hashimoto's disease	Hashimoto_Disease	HD	Endocrine, nutritional and metabolic diseases	Autoimmune	IFNAR1	Interferon alpha/beta receptor 1	Oncology_II	P17181	OID31491	Inverse variance weighted	13	-0.423279	0.0807874	1.6108e-07	Backward MR	backward	EAS	Disease
Hashimoto's disease	Hashimoto_Disease	HD	Endocrine, nutritional and metabolic diseases	Autoimmune	IFNAR1	Interferon alpha/beta receptor 1	Oncology_II	P17181	OID31491	MR Egger	13	-0.659789	0.184816	0.00439526	Backward MR	backward	EAS	Disease
Hashimoto's disease	Hashimoto_Disease	HD	Endocrine, nutritional and metabolic diseases	Autoimmune	IFNAR1	Interferon alpha/beta receptor 1	Oncology_II	P17181	OID31491	Weighted median	13	-0.493867	0.0965091	3.09925e-07	Backward MR	backward	EAS	Disease
Hashimoto's disease	Hashimoto_Disease	HD	Endocrine, nutritional and metabolic diseases	Autoimmune	IFNAR1	Interferon alpha/beta receptor 1	Oncology_II	P17181	OID31491	Weighted mode	13	-0.513067	0.125302	0.00148657	Backward MR	backward	EAS	Disease
HMG CoA reductase inhibitors	C10AA	C10AA	Metabolic	Medication_usage	IFNAR1	Interferon alpha/beta receptor 1	Oncology_II	P17181	OID31491	Inverse variance weighted	149	0.788697	0.133347	3.32645e-09	Backward MR	backward	EAS	Medication_usage
HMG CoA reductase inhibitors	C10AA	C10AA	Metabolic	Medication_usage	IFNAR1	Interferon alpha/beta receptor 1	Oncology_II	P17181	OID31491	MR Egger	149	0.549278	0.305154	0.0739111	Backward MR	backward	EAS	Medication_usage
HMG CoA reductase inhibitors	C10AA	C10AA	Metabolic	Medication_usage	IFNAR1	Interferon alpha/beta receptor 1	Oncology_II	P17181	OID31491	Weighted median	149	0.387767	0.184708	0.0357864	Backward MR	backward	EAS	Medication_usage
HMG CoA reductase inhibitors	C10AA	C10AA	Metabolic	Medication_usage	IFNAR1	Interferon alpha/beta receptor 1	Oncology_II	P17181	OID31491	Weighted mode	149	0.147973	0.264262	0.57636	Backward MR	backward	EAS	Medication_usage
Serum creatinine	sCr	sCr	Renal function	Biomarker	IFNAR1	Interferon alpha/beta receptor 1	Oncology_II	P17181	OID31491	Inverse variance weighted	190	2.42851	0.373301	7.74397e-11	Backward MR	backward	EAS	Biomarker
Serum creatinine	sCr	sCr	Renal function	Biomarker	IFNAR1	Interferon alpha/beta receptor 1	Oncology_II	P17181	OID31491	MR Egger	190	5.38305	1.04442	6.41746e-07	Backward MR	backward	EAS	Biomarker
Serum creatinine	sCr	sCr	Renal function	Biomarker	IFNAR1	Interferon alpha/beta receptor 1	Oncology_II	P17181	OID31491	Weighted median	190	2.29462	0.560416	4.23098e-05	Backward MR	backward	EAS	Biomarker
Serum creatinine	sCr	sCr	Renal function	Biomarker	IFNAR1	Interferon alpha/beta receptor 1	Oncology_II	P17181	OID31491	Weighted mode	190	2.11098	1.27806	0.100254	Backward MR	backward	EAS	Biomarker
IgA nephritis	IgA_nephritis	IN	Diseases of the genitourinary system	Renal	IFNG	Interferon gamma	Inflammation	P01579	OID20495	Inverse variance weighted	35	0.0985779	0.0167085	3.63811e-09	Backward MR	backward	EUR	Disease
IgA nephritis	IgA_nephritis	IN	Diseases of the genitourinary system	Renal	IFNG	Interferon gamma	Inflammation	P01579	OID20495	MR Egger	35	0.0794692	0.039482	0.0523546	Backward MR	backward	EUR	Disease
IgA nephritis	IgA_nephritis	IN	Diseases of the genitourinary system	Renal	IFNG	Interferon gamma	Inflammation	P01579	OID20495	Weighted median	35	0.110291	0.021869	4.57641e-07	Backward MR	backward	EUR	Disease
IgA nephritis	IgA_nephritis	IN	Diseases of the genitourinary system	Renal	IFNG	Interferon gamma	Inflammation	P01579	OID20495	Weighted mode	35	0.126932	0.0420906	0.00482518	Backward MR	backward	EUR	Disease
Psoriasis vulgaris	PsV	PsV	Diseases of the skin and subcutaneous tissue	Autoimmune	IFNG	Interferon gamma	Inflammation	P01579	OID20495	Inverse variance weighted	131	0.0275516	0.00390467	1.71304e-12	Backward MR	backward	EUR	Disease
Psoriasis vulgaris	PsV	PsV	Diseases of the skin and subcutaneous tissue	Autoimmune	IFNG	Interferon gamma	Inflammation	P01579	OID20495	MR Egger	131	0.0327067	0.0064856	1.51916e-06	Backward MR	backward	EUR	Disease
Psoriasis vulgaris	PsV	PsV	Diseases of the skin and subcutaneous tissue	Autoimmune	IFNG	Interferon gamma	Inflammation	P01579	OID20495	Weighted median	131	0.031549	0.00476789	3.66628e-11	Backward MR	backward	EUR	Disease
Psoriasis vulgaris	PsV	PsV	Diseases of the skin and subcutaneous tissue	Autoimmune	IFNG	Interferon gamma	Inflammation	P01579	OID20495	Weighted mode	131	0.0328366	0.00542114	1.39386e-08	Backward MR	backward	EUR	Disease
Autoimmune hepatitis	AIH	AIH	Diseases of the digestive system	Autoimmune	IFNGR1	Interferon gamma receptor 1	Inflammation	P15260	OID20678	Inverse variance weighted	3	0.0711563	0.0103545	6.33027e-12	Backward MR	backward	EUR	Disease
Autoimmune hepatitis	AIH	AIH	Diseases of the digestive system	Autoimmune	IFNGR1	Interferon gamma receptor 1	Inflammation	P15260	OID20678	MR Egger	3	0.114929	0.0889754	0.419403	Backward MR	backward	EUR	Disease
Autoimmune hepatitis	AIH	AIH	Diseases of the digestive system	Autoimmune	IFNGR1	Interferon gamma receptor 1	Inflammation	P15260	OID20678	Weighted median	3	0.067565	0.014023	1.44899e-06	Backward MR	backward	EUR	Disease
Autoimmune hepatitis	AIH	AIH	Diseases of the digestive system	Autoimmune	IFNGR1	Interferon gamma receptor 1	Inflammation	P15260	OID20678	Weighted mode	3	0.0671577	0.0159465	0.0520214	Backward MR	backward	EUR	Disease
Graves' disease	GD	GD	Endocrine, nutritional and metabolic diseases	Autoimmune	IFNGR1	Interferon gamma receptor 1	Inflammation	P15260	OID20678	Inverse variance weighted	34	0.0453141	0.00480795	4.30836e-21	Backward MR	backward	EUR	Disease
Graves' disease	GD	GD	Endocrine, nutritional and metabolic diseases	Autoimmune	IFNGR1	Interferon gamma receptor 1	Inflammation	P15260	OID20678	MR Egger	34	0.0540557	0.0111187	2.96923e-05	Backward MR	backward	EUR	Disease
Graves' disease	GD	GD	Endocrine, nutritional and metabolic diseases	Autoimmune	IFNGR1	Interferon gamma receptor 1	Inflammation	P15260	OID20678	Weighted median	34	0.0492401	0.0060782	5.4466e-16	Backward MR	backward	EUR	Disease
Graves' disease	GD	GD	Endocrine, nutritional and metabolic diseases	Autoimmune	IFNGR1	Interferon gamma receptor 1	Inflammation	P15260	OID20678	Weighted mode	34	0.0521942	0.00716077	2.30398e-08	Backward MR	backward	EUR	Disease
Hyperthyroidism	Hyperthyroidism	Hype	Endocrine, nutritional and metabolic diseases	Metabolic	IFNGR1	Interferon gamma receptor 1	Inflammation	P15260	OID20678	Inverse variance weighted	33	0.0595609	0.00865811	6.01887e-12	Backward MR	backward	EUR	Disease
Hyperthyroidism	Hyperthyroidism	Hype	Endocrine, nutritional and metabolic diseases	Metabolic	IFNGR1	Interferon gamma receptor 1	Inflammation	P15260	OID20678	MR Egger	33	0.107281	0.020664	1.23958e-05	Backward MR	backward	EUR	Disease
Hyperthyroidism	Hyperthyroidism	Hype	Endocrine, nutritional and metabolic diseases	Metabolic	IFNGR1	Interferon gamma receptor 1	Inflammation	P15260	OID20678	Weighted median	33	0.071341	0.00935802	2.46865e-14	Backward MR	backward	EUR	Disease
Hyperthyroidism	Hyperthyroidism	Hype	Endocrine, nutritional and metabolic diseases	Metabolic	IFNGR1	Interferon gamma receptor 1	Inflammation	P15260	OID20678	Weighted mode	33	0.0823838	0.0113274	2.89361e-08	Backward MR	backward	EUR	Disease
IgA nephritis	IgA_nephritis	IN	Diseases of the genitourinary system	Renal	IFNGR1	Interferon gamma receptor 1	Inflammation	P15260	OID20678	Inverse variance weighted	35	-0.158138	0.0279301	1.49692e-08	Backward MR	backward	EUR	Disease
IgA nephritis	IgA_nephritis	IN	Diseases of the genitourinary system	Renal	IFNGR1	Interferon gamma receptor 1	Inflammation	P15260	OID20678	MR Egger	35	-0.0692394	0.0636731	0.28473	Backward MR	backward	EUR	Disease
IgA nephritis	IgA_nephritis	IN	Diseases of the genitourinary system	Renal	IFNGR1	Interferon gamma receptor 1	Inflammation	P15260	OID20678	Weighted median	35	-0.197038	0.0247548	1.72626e-15	Backward MR	backward	EUR	Disease
IgA nephritis	IgA_nephritis	IN	Diseases of the genitourinary system	Renal	IFNGR1	Interferon gamma receptor 1	Inflammation	P15260	OID20678	Weighted mode	35	-0.207875	0.0370977	2.82206e-06	Backward MR	backward	EUR	Disease
Sjogren's syndrome	Sjogren_Syndrome	SS	Diseases of the musculoskeletal system and connective tissue	Autoimmune	IFNGR1	Interferon gamma receptor 1	Inflammation	P15260	OID20678	Inverse variance weighted	20	0.0644014	0.00542351	1.60631e-32	Backward MR	backward	EUR	Disease
Sjogren's syndrome	Sjogren_Syndrome	SS	Diseases of the musculoskeletal system and connective tissue	Autoimmune	IFNGR1	Interferon gamma receptor 1	Inflammation	P15260	OID20678	MR Egger	20	0.0747066	0.0158572	0.000174118	Backward MR	backward	EUR	Disease
Sjogren's syndrome	Sjogren_Syndrome	SS	Diseases of the musculoskeletal system and connective tissue	Autoimmune	IFNGR1	Interferon gamma receptor 1	Inflammation	P15260	OID20678	Weighted median	20	0.067589	0.0075845	5.03674e-19	Backward MR	backward	EUR	Disease
Sjogren's syndrome	Sjogren_Syndrome	SS	Diseases of the musculoskeletal system and connective tissue	Autoimmune	IFNGR1	Interferon gamma receptor 1	Inflammation	P15260	OID20678	Weighted mode	20	0.0684189	0.00871922	2.23035e-07	Backward MR	backward	EUR	Disease
Systemic lupus erythematosus	SLE	SLE	Diseases of the musculoskeletal system and connective tissue	Autoimmune	IFNGR1	Interferon gamma receptor 1	Inflammation	P15260	OID20678	Inverse variance weighted	16	0.0482311	0.00446566	3.42543e-27	Backward MR	backward	EUR	Disease
Systemic lupus erythematosus	SLE	SLE	Diseases of the musculoskeletal system and connective tissue	Autoimmune	IFNGR1	Interferon gamma receptor 1	Inflammation	P15260	OID20678	MR Egger	16	0.0836656	0.0217541	0.00178168	Backward MR	backward	EUR	Disease
Systemic lupus erythematosus	SLE	SLE	Diseases of the musculoskeletal system and connective tissue	Autoimmune	IFNGR1	Interferon gamma receptor 1	Inflammation	P15260	OID20678	Weighted median	16	0.048082	0.0060628	2.17968e-15	Backward MR	backward	EUR	Disease
Systemic lupus erythematosus	SLE	SLE	Diseases of the musculoskeletal system and connective tissue	Autoimmune	IFNGR1	Interferon gamma receptor 1	Inflammation	P15260	OID20678	Weighted mode	16	0.053105	0.00863814	1.86567e-05	Backward MR	backward	EUR	Disease
Graves' disease	GD	GD	Endocrine, nutritional and metabolic diseases	Autoimmune	IFNGR2	Interferon gamma receptor 2	Neurology	P38484	OID20941	Inverse variance weighted	34	-0.0263452	0.00283852	1.67402e-20	Backward MR	backward	EUR	Disease
Graves' disease	GD	GD	Endocrine, nutritional and metabolic diseases	Autoimmune	IFNGR2	Interferon gamma receptor 2	Neurology	P38484	OID20941	MR Egger	34	-0.0323138	0.00654292	2.37426e-05	Backward MR	backward	EUR	Disease
Graves' disease	GD	GD	Endocrine, nutritional and metabolic diseases	Autoimmune	IFNGR2	Interferon gamma receptor 2	Neurology	P38484	OID20941	Weighted median	34	-0.0289816	0.00410306	1.62462e-12	Backward MR	backward	EUR	Disease
Graves' disease	GD	GD	Endocrine, nutritional and metabolic diseases	Autoimmune	IFNGR2	Interferon gamma receptor 2	Neurology	P38484	OID20941	Weighted mode	34	-0.0286467	0.0047229	7.95725e-07	Backward MR	backward	EUR	Disease
Hyperthyroidism	Hyperthyroidism	Hype	Endocrine, nutritional and metabolic diseases	Metabolic	IFNGR2	Interferon gamma receptor 2	Neurology	P38484	OID20941	Inverse variance weighted	33	-0.0429702	0.00426333	6.84055e-24	Backward MR	backward	EUR	Disease
Hyperthyroidism	Hyperthyroidism	Hype	Endocrine, nutritional and metabolic diseases	Metabolic	IFNGR2	Interferon gamma receptor 2	Neurology	P38484	OID20941	MR Egger	33	-0.0472717	0.010981	0.00015552	Backward MR	backward	EUR	Disease
Hyperthyroidism	Hyperthyroidism	Hype	Endocrine, nutritional and metabolic diseases	Metabolic	IFNGR2	Interferon gamma receptor 2	Neurology	P38484	OID20941	Weighted median	33	-0.0458697	0.00594684	1.2262e-14	Backward MR	backward	EUR	Disease
Hyperthyroidism	Hyperthyroidism	Hype	Endocrine, nutritional and metabolic diseases	Metabolic	IFNGR2	Interferon gamma receptor 2	Neurology	P38484	OID20941	Weighted mode	33	-0.0464722	0.00767203	9.19493e-07	Backward MR	backward	EUR	Disease
IgA nephritis	IgA_nephritis	IN	Diseases of the genitourinary system	Renal	IFNGR2	Interferon gamma receptor 2	Neurology	P38484	OID20941	Inverse variance weighted	35	0.0714247	0.0136971	1.84222e-07	Backward MR	backward	EUR	Disease
IgA nephritis	IgA_nephritis	IN	Diseases of the genitourinary system	Renal	IFNGR2	Interferon gamma receptor 2	Neurology	P38484	OID20941	MR Egger	35	0.0135291	0.0306327	0.661619	Backward MR	backward	EUR	Disease
IgA nephritis	IgA_nephritis	IN	Diseases of the genitourinary system	Renal	IFNGR2	Interferon gamma receptor 2	Neurology	P38484	OID20941	Weighted median	35	0.0927874	0.0164916	1.84061e-08	Backward MR	backward	EUR	Disease
IgA nephritis	IgA_nephritis	IN	Diseases of the genitourinary system	Renal	IFNGR2	Interferon gamma receptor 2	Neurology	P38484	OID20941	Weighted mode	35	0.105749	0.0259145	0.000256818	Backward MR	backward	EUR	Disease
Sjogren's syndrome	Sjogren_Syndrome	SS	Diseases of the musculoskeletal system and connective tissue	Autoimmune	IFNGR2	Interferon gamma receptor 2	Neurology	P38484	OID20941	Inverse variance weighted	20	-0.0289338	0.00393494	1.93747e-13	Backward MR	backward	EUR	Disease
Sjogren's syndrome	Sjogren_Syndrome	SS	Diseases of the musculoskeletal system and connective tissue	Autoimmune	IFNGR2	Interferon gamma receptor 2	Neurology	P38484	OID20941	MR Egger	20	-0.0467842	0.010772	0.000391812	Backward MR	backward	EUR	Disease
Sjogren's syndrome	Sjogren_Syndrome	SS	Diseases of the musculoskeletal system and connective tissue	Autoimmune	IFNGR2	Interferon gamma receptor 2	Neurology	P38484	OID20941	Weighted median	20	-0.0324538	0.00491944	4.19445e-11	Backward MR	backward	EUR	Disease
Sjogren's syndrome	Sjogren_Syndrome	SS	Diseases of the musculoskeletal system and connective tissue	Autoimmune	IFNGR2	Interferon gamma receptor 2	Neurology	P38484	OID20941	Weighted mode	20	-0.0337953	0.00670058	7.21239e-05	Backward MR	backward	EUR	Disease
Systemic lupus erythematosus	SLE	SLE	Diseases of the musculoskeletal system and connective tissue	Autoimmune	IFNGR2	Interferon gamma receptor 2	Neurology	P38484	OID20941	Inverse variance weighted	16	-0.0221607	0.00365451	1.32848e-09	Backward MR	backward	EUR	Disease
Systemic lupus erythematosus	SLE	SLE	Diseases of the musculoskeletal system and connective tissue	Autoimmune	IFNGR2	Interferon gamma receptor 2	Neurology	P38484	OID20941	MR Egger	16	-0.021367	0.0195206	0.292172	Backward MR	backward	EUR	Disease
Systemic lupus erythematosus	SLE	SLE	Diseases of the musculoskeletal system and connective tissue	Autoimmune	IFNGR2	Interferon gamma receptor 2	Neurology	P38484	OID20941	Weighted median	16	-0.0239599	0.00443666	6.64826e-08	Backward MR	backward	EUR	Disease
Systemic lupus erythematosus	SLE	SLE	Diseases of the musculoskeletal system and connective tissue	Autoimmune	IFNGR2	Interferon gamma receptor 2	Neurology	P38484	OID20941	Weighted mode	16	-0.0264525	0.00611913	0.000603346	Backward MR	backward	EUR	Disease
Chronic glomerulonephritis	Chronic_Glomerulonephritis	ChG	Diseases of the genitourinary system	Renal	IFNL1	Interferon lambda-1	Neurology	Q8IU54	OID20795	Inverse variance weighted	2	0.0398779	0.00712504	2.18256e-08	Backward MR	backward	EUR	Disease
Rheumatoid arthritis	RA	RA	Diseases of the musculoskeletal system and connective tissue	Autoimmune	IFNL1	Interferon lambda-1	Neurology	Q8IU54	OID20795	Inverse variance weighted	89	-0.081673	0.0105035	7.49568e-15	Backward MR	backward	EUR	Disease
Rheumatoid arthritis	RA	RA	Diseases of the musculoskeletal system and connective tissue	Autoimmune	IFNL1	Interferon lambda-1	Neurology	Q8IU54	OID20795	MR Egger	89	-0.0999217	0.0231485	4.17993e-05	Backward MR	backward	EUR	Disease
Rheumatoid arthritis	RA	RA	Diseases of the musculoskeletal system and connective tissue	Autoimmune	IFNL1	Interferon lambda-1	Neurology	Q8IU54	OID20795	Weighted median	89	-0.0786554	0.0100348	4.56939e-15	Backward MR	backward	EUR	Disease
Rheumatoid arthritis	RA	RA	Diseases of the musculoskeletal system and connective tissue	Autoimmune	IFNL1	Interferon lambda-1	Neurology	Q8IU54	OID20795	Weighted mode	89	-0.0747127	0.0122482	2.77043e-08	Backward MR	backward	EUR	Disease
Systemic lupus erythematosus	SLE	SLE	Diseases of the musculoskeletal system and connective tissue	Autoimmune	IFNL1	Interferon lambda-1	Neurology	Q8IU54	OID20795	Inverse variance weighted	16	0.0288149	0.00505065	1.16218e-08	Backward MR	backward	EUR	Disease
Systemic lupus erythematosus	SLE	SLE	Diseases of the musculoskeletal system and connective tissue	Autoimmune	IFNL1	Interferon lambda-1	Neurology	Q8IU54	OID20795	MR Egger	16	0.0999918	0.0227534	0.000611137	Backward MR	backward	EUR	Disease
Systemic lupus erythematosus	SLE	SLE	Diseases of the musculoskeletal system and connective tissue	Autoimmune	IFNL1	Interferon lambda-1	Neurology	Q8IU54	OID20795	Weighted median	16	0.0337995	0.00613629	3.62683e-08	Backward MR	backward	EUR	Disease
Systemic lupus erythematosus	SLE	SLE	Diseases of the musculoskeletal system and connective tissue	Autoimmune	IFNL1	Interferon lambda-1	Neurology	Q8IU54	OID20795	Weighted mode	16	0.0342377	0.00871886	0.0013455	Backward MR	backward	EUR	Disease
IgA nephritis	IgA_nephritis	IN	Diseases of the genitourinary system	Renal	IFNLR1	Interferon lambda receptor 1	Inflammation	Q8IU57	OID20506	Inverse variance weighted	35	0.136238	0.0160605	2.19915e-17	Backward MR	backward	EUR	Disease
IgA nephritis	IgA_nephritis	IN	Diseases of the genitourinary system	Renal	IFNLR1	Interferon lambda receptor 1	Inflammation	Q8IU57	OID20506	MR Egger	35	0.0925279	0.0370689	0.017729	Backward MR	backward	EUR	Disease
IgA nephritis	IgA_nephritis	IN	Diseases of the genitourinary system	Renal	IFNLR1	Interferon lambda receptor 1	Inflammation	Q8IU57	OID20506	Weighted median	35	0.149694	0.0207222	5.05318e-13	Backward MR	backward	EUR	Disease
IgA nephritis	IgA_nephritis	IN	Diseases of the genitourinary system	Renal	IFNLR1	Interferon lambda receptor 1	Inflammation	Q8IU57	OID20506	Weighted mode	35	0.173989	0.0378912	5.77336e-05	Backward MR	backward	EUR	Disease
Nephrotic syndrome	Nephrotic_Syndrome	NS	Diseases of the genitourinary system	Renal	IFNLR1	Interferon lambda receptor 1	Inflammation	Q8IU57	OID20506	Inverse variance weighted	5	-0.0540558	0.00840154	1.24266e-10	Backward MR	backward	EUR	Disease
Nephrotic syndrome	Nephrotic_Syndrome	NS	Diseases of the genitourinary system	Renal	IFNLR1	Interferon lambda receptor 1	Inflammation	Q8IU57	OID20506	MR Egger	5	-0.0845024	0.0311491	0.0729893	Backward MR	backward	EUR	Disease
Nephrotic syndrome	Nephrotic_Syndrome	NS	Diseases of the genitourinary system	Renal	IFNLR1	Interferon lambda receptor 1	Inflammation	Q8IU57	OID20506	Weighted median	5	-0.0552151	0.0107261	2.63672e-07	Backward MR	backward	EUR	Disease
Nephrotic syndrome	Nephrotic_Syndrome	NS	Diseases of the genitourinary system	Renal	IFNLR1	Interferon lambda receptor 1	Inflammation	Q8IU57	OID20506	Weighted mode	5	-0.0573618	0.0143666	0.0162283	Backward MR	backward	EUR	Disease
Type 1 diabetes	T1D	T1D	Endocrine, nutritional and metabolic diseases	Autoimmune	IFNLR1	Interferon lambda receptor 1	Inflammation	Q8IU57	OID20506	Inverse variance weighted	232	-0.0169955	0.00314024	6.22634e-08	Backward MR	backward	EUR	Disease
Type 1 diabetes	T1D	T1D	Endocrine, nutritional and metabolic diseases	Autoimmune	IFNLR1	Interferon lambda receptor 1	Inflammation	Q8IU57	OID20506	MR Egger	232	-0.0141638	0.00586098	0.0164452	Backward MR	backward	EUR	Disease
Type 1 diabetes	T1D	T1D	Endocrine, nutritional and metabolic diseases	Autoimmune	IFNLR1	Interferon lambda receptor 1	Inflammation	Q8IU57	OID20506	Weighted median	232	-0.0205967	0.00468505	1.10127e-05	Backward MR	backward	EUR	Disease
Type 1 diabetes	T1D	T1D	Endocrine, nutritional and metabolic diseases	Autoimmune	IFNLR1	Interferon lambda receptor 1	Inflammation	Q8IU57	OID20506	Weighted mode	232	-0.02743	0.00773459	0.000472745	Backward MR	backward	EUR	Disease
Graves' disease	GD	GD	Endocrine, nutritional and metabolic diseases	Autoimmune	IFT20	Intraflagellar transport protein 20 homolog	Neurology_II	Q8IY31	OID30962	Inverse variance weighted	34	-0.0379064	0.00550448	5.71946e-12	Backward MR	backward	EUR	Disease
Graves' disease	GD	GD	Endocrine, nutritional and metabolic diseases	Autoimmune	IFT20	Intraflagellar transport protein 20 homolog	Neurology_II	Q8IY31	OID30962	MR Egger	34	-0.0325669	0.0128411	0.0162878	Backward MR	backward	EUR	Disease
Graves' disease	GD	GD	Endocrine, nutritional and metabolic diseases	Autoimmune	IFT20	Intraflagellar transport protein 20 homolog	Neurology_II	Q8IY31	OID30962	Weighted median	34	-0.0432527	0.00626872	5.20888e-12	Backward MR	backward	EUR	Disease
Graves' disease	GD	GD	Endocrine, nutritional and metabolic diseases	Autoimmune	IFT20	Intraflagellar transport protein 20 homolog	Neurology_II	Q8IY31	OID30962	Weighted mode	34	-0.0329897	0.00758225	0.000123025	Backward MR	backward	EUR	Disease
Hyperthyroidism	Hyperthyroidism	Hype	Endocrine, nutritional and metabolic diseases	Metabolic	IFT20	Intraflagellar transport protein 20 homolog	Neurology_II	Q8IY31	OID30962	Inverse variance weighted	33	-0.0503671	0.00884981	1.26057e-08	Backward MR	backward	EUR	Disease
Hyperthyroidism	Hyperthyroidism	Hype	Endocrine, nutritional and metabolic diseases	Metabolic	IFT20	Intraflagellar transport protein 20 homolog	Neurology_II	Q8IY31	OID30962	MR Egger	33	-0.038997	0.0230509	0.100719	Backward MR	backward	EUR	Disease
Hyperthyroidism	Hyperthyroidism	Hype	Endocrine, nutritional and metabolic diseases	Metabolic	IFT20	Intraflagellar transport protein 20 homolog	Neurology_II	Q8IY31	OID30962	Weighted median	33	-0.0502355	0.00935576	7.89655e-08	Backward MR	backward	EUR	Disease
Hyperthyroidism	Hyperthyroidism	Hype	Endocrine, nutritional and metabolic diseases	Metabolic	IFT20	Intraflagellar transport protein 20 homolog	Neurology_II	Q8IY31	OID30962	Weighted mode	33	-0.0586024	0.0119999	2.7865e-05	Backward MR	backward	EUR	Disease
Sjogren's syndrome	Sjogren_Syndrome	SS	Diseases of the musculoskeletal system and connective tissue	Autoimmune	IFT20	Intraflagellar transport protein 20 homolog	Neurology_II	Q8IY31	OID30962	Inverse variance weighted	20	-0.0382541	0.00547107	2.70872e-12	Backward MR	backward	EUR	Disease
Sjogren's syndrome	Sjogren_Syndrome	SS	Diseases of the musculoskeletal system and connective tissue	Autoimmune	IFT20	Intraflagellar transport protein 20 homolog	Neurology_II	Q8IY31	OID30962	MR Egger	20	-0.0706902	0.0146871	0.00013936	Backward MR	backward	EUR	Disease
Sjogren's syndrome	Sjogren_Syndrome	SS	Diseases of the musculoskeletal system and connective tissue	Autoimmune	IFT20	Intraflagellar transport protein 20 homolog	Neurology_II	Q8IY31	OID30962	Weighted median	20	-0.0410948	0.00692015	2.87771e-09	Backward MR	backward	EUR	Disease
Sjogren's syndrome	Sjogren_Syndrome	SS	Diseases of the musculoskeletal system and connective tissue	Autoimmune	IFT20	Intraflagellar transport protein 20 homolog	Neurology_II	Q8IY31	OID30962	Weighted mode	20	-0.0427338	0.00938017	0.000216064	Backward MR	backward	EUR	Disease
Systemic lupus erythematosus	SLE	SLE	Diseases of the musculoskeletal system and connective tissue	Autoimmune	IFT20	Intraflagellar transport protein 20 homolog	Neurology_II	Q8IY31	OID30962	Inverse variance weighted	16	-0.0315959	0.00477703	3.73763e-11	Backward MR	backward	EUR	Disease
Systemic lupus erythematosus	SLE	SLE	Diseases of the musculoskeletal system and connective tissue	Autoimmune	IFT20	Intraflagellar transport protein 20 homolog	Neurology_II	Q8IY31	OID30962	MR Egger	16	-0.0507715	0.0249833	0.0615549	Backward MR	backward	EUR	Disease
Systemic lupus erythematosus	SLE	SLE	Diseases of the musculoskeletal system and connective tissue	Autoimmune	IFT20	Intraflagellar transport protein 20 homolog	Neurology_II	Q8IY31	OID30962	Weighted median	16	-0.0344063	0.00585273	4.13559e-09	Backward MR	backward	EUR	Disease
Systemic lupus erythematosus	SLE	SLE	Diseases of the musculoskeletal system and connective tissue	Autoimmune	IFT20	Intraflagellar transport protein 20 homolog	Neurology_II	Q8IY31	OID30962	Weighted mode	16	-0.0342993	0.00830087	0.000886825	Backward MR	backward	EUR	Disease
Graves' disease	GD	GD	Endocrine, nutritional and metabolic diseases	Autoimmune	IGBP1	Immunoglobulin-binding protein 1	Neurology_II	P78318	OID31059	Inverse variance weighted	34	-0.0329899	0.00467927	1.78643e-12	Backward MR	backward	EUR	Disease
Graves' disease	GD	GD	Endocrine, nutritional and metabolic diseases	Autoimmune	IGBP1	Immunoglobulin-binding protein 1	Neurology_II	P78318	OID31059	MR Egger	34	-0.0462026	0.0106412	0.000132857	Backward MR	backward	EUR	Disease
Graves' disease	GD	GD	Endocrine, nutritional and metabolic diseases	Autoimmune	IGBP1	Immunoglobulin-binding protein 1	Neurology_II	P78318	OID31059	Weighted median	34	-0.0401788	0.00621223	9.95138e-11	Backward MR	backward	EUR	Disease
Graves' disease	GD	GD	Endocrine, nutritional and metabolic diseases	Autoimmune	IGBP1	Immunoglobulin-binding protein 1	Neurology_II	P78318	OID31059	Weighted mode	34	-0.0411394	0.00789574	9.92022e-06	Backward MR	backward	EUR	Disease
Hyperthyroidism	Hyperthyroidism	Hype	Endocrine, nutritional and metabolic diseases	Metabolic	IGBP1	Immunoglobulin-binding protein 1	Neurology_II	P78318	OID31059	Inverse variance weighted	33	-0.0513828	0.00684151	5.89257e-14	Backward MR	backward	EUR	Disease
Hyperthyroidism	Hyperthyroidism	Hype	Endocrine, nutritional and metabolic diseases	Metabolic	IGBP1	Immunoglobulin-binding protein 1	Neurology_II	P78318	OID31059	MR Egger	33	-0.0660464	0.0176732	0.000754175	Backward MR	backward	EUR	Disease
Hyperthyroidism	Hyperthyroidism	Hype	Endocrine, nutritional and metabolic diseases	Metabolic	IGBP1	Immunoglobulin-binding protein 1	Neurology_II	P78318	OID31059	Weighted median	33	-0.0605687	0.00897696	1.50804e-11	Backward MR	backward	EUR	Disease
Hyperthyroidism	Hyperthyroidism	Hype	Endocrine, nutritional and metabolic diseases	Metabolic	IGBP1	Immunoglobulin-binding protein 1	Neurology_II	P78318	OID31059	Weighted mode	33	-0.064545	0.0125237	1.2703e-05	Backward MR	backward	EUR	Disease
IgA nephritis	IgA_nephritis	IN	Diseases of the genitourinary system	Renal	IGBP1	Immunoglobulin-binding protein 1	Neurology_II	P78318	OID31059	Inverse variance weighted	35	0.093719	0.016384	1.06439e-08	Backward MR	backward	EUR	Disease
IgA nephritis	IgA_nephritis	IN	Diseases of the genitourinary system	Renal	IGBP1	Immunoglobulin-binding protein 1	Neurology_II	P78318	OID31059	MR Egger	35	0.0957789	0.0388308	0.0190056	Backward MR	backward	EUR	Disease
IgA nephritis	IgA_nephritis	IN	Diseases of the genitourinary system	Renal	IGBP1	Immunoglobulin-binding protein 1	Neurology_II	P78318	OID31059	Weighted median	35	0.126245	0.0213239	3.21267e-09	Backward MR	backward	EUR	Disease
IgA nephritis	IgA_nephritis	IN	Diseases of the genitourinary system	Renal	IGBP1	Immunoglobulin-binding protein 1	Neurology_II	P78318	OID31059	Weighted mode	35	0.146479	0.0413013	0.00116175	Backward MR	backward	EUR	Disease
Psoriasis vulgaris	PsV	PsV	Diseases of the skin and subcutaneous tissue	Autoimmune	IGBP1	Immunoglobulin-binding protein 1	Neurology_II	P78318	OID31059	Inverse variance weighted	131	0.0305553	0.00314158	2.33389e-22	Backward MR	backward	EUR	Disease
Psoriasis vulgaris	PsV	PsV	Diseases of the skin and subcutaneous tissue	Autoimmune	IGBP1	Immunoglobulin-binding protein 1	Neurology_II	P78318	OID31059	MR Egger	131	0.0336818	0.00522576	2.10163e-09	Backward MR	backward	EUR	Disease
Psoriasis vulgaris	PsV	PsV	Diseases of the skin and subcutaneous tissue	Autoimmune	IGBP1	Immunoglobulin-binding protein 1	Neurology_II	P78318	OID31059	Weighted median	131	0.0309324	0.0045387	9.41026e-12	Backward MR	backward	EUR	Disease
Psoriasis vulgaris	PsV	PsV	Diseases of the skin and subcutaneous tissue	Autoimmune	IGBP1	Immunoglobulin-binding protein 1	Neurology_II	P78318	OID31059	Weighted mode	131	0.0311737	0.00491466	3.43291e-09	Backward MR	backward	EUR	Disease
Sjogren's syndrome	Sjogren_Syndrome	SS	Diseases of the musculoskeletal system and connective tissue	Autoimmune	IGBP1	Immunoglobulin-binding protein 1	Neurology_II	P78318	OID31059	Inverse variance weighted	20	-0.0369442	0.0052944	2.99469e-12	Backward MR	backward	EUR	Disease
Sjogren's syndrome	Sjogren_Syndrome	SS	Diseases of the musculoskeletal system and connective tissue	Autoimmune	IGBP1	Immunoglobulin-binding protein 1	Neurology_II	P78318	OID31059	MR Egger	20	-0.0780553	0.0142041	3.21973e-05	Backward MR	backward	EUR	Disease
Sjogren's syndrome	Sjogren_Syndrome	SS	Diseases of the musculoskeletal system and connective tissue	Autoimmune	IGBP1	Immunoglobulin-binding protein 1	Neurology_II	P78318	OID31059	Weighted median	20	-0.0407249	0.00710098	9.74539e-09	Backward MR	backward	EUR	Disease
Sjogren's syndrome	Sjogren_Syndrome	SS	Diseases of the musculoskeletal system and connective tissue	Autoimmune	IGBP1	Immunoglobulin-binding protein 1	Neurology_II	P78318	OID31059	Weighted mode	20	-0.0444708	0.00824573	3.32877e-05	Backward MR	backward	EUR	Disease
Systemic lupus erythematosus	SLE	SLE	Diseases of the musculoskeletal system and connective tissue	Autoimmune	IGBP1	Immunoglobulin-binding protein 1	Neurology_II	P78318	OID31059	Inverse variance weighted	16	-0.0297983	0.00433747	6.42108e-12	Backward MR	backward	EUR	Disease
Systemic lupus erythematosus	SLE	SLE	Diseases of the musculoskeletal system and connective tissue	Autoimmune	IGBP1	Immunoglobulin-binding protein 1	Neurology_II	P78318	OID31059	MR Egger	16	-0.0565153	0.0220011	0.0222914	Backward MR	backward	EUR	Disease
Systemic lupus erythematosus	SLE	SLE	Diseases of the musculoskeletal system and connective tissue	Autoimmune	IGBP1	Immunoglobulin-binding protein 1	Neurology_II	P78318	OID31059	Weighted median	16	-0.0361548	0.00588923	8.29696e-10	Backward MR	backward	EUR	Disease
Systemic lupus erythematosus	SLE	SLE	Diseases of the musculoskeletal system and connective tissue	Autoimmune	IGBP1	Immunoglobulin-binding protein 1	Neurology_II	P78318	OID31059	Weighted mode	16	-0.0389437	0.00845705	0.000343638	Backward MR	backward	EUR	Disease
Type 1 diabetes	T1D	T1D	Endocrine, nutritional and metabolic diseases	Autoimmune	IGBP1	Immunoglobulin-binding protein 1	Neurology_II	P78318	OID31059	Inverse variance weighted	231	-0.017551	0.00317882	3.36642e-08	Backward MR	backward	EUR	Disease
Type 1 diabetes	T1D	T1D	Endocrine, nutritional and metabolic diseases	Autoimmune	IGBP1	Immunoglobulin-binding protein 1	Neurology_II	P78318	OID31059	MR Egger	231	-0.0207208	0.00593136	0.000572234	Backward MR	backward	EUR	Disease
Type 1 diabetes	T1D	T1D	Endocrine, nutritional and metabolic diseases	Autoimmune	IGBP1	Immunoglobulin-binding protein 1	Neurology_II	P78318	OID31059	Weighted median	231	-0.0161125	0.00428937	0.000172386	Backward MR	backward	EUR	Disease
Type 1 diabetes	T1D	T1D	Endocrine, nutritional and metabolic diseases	Autoimmune	IGBP1	Immunoglobulin-binding protein 1	Neurology_II	P78318	OID31059	Weighted mode	231	-0.0153586	0.00466556	0.00115172	Backward MR	backward	EUR	Disease
Asthma	Asthma	As	Diseases of the respiratory system	Respiratory	IGDCC4	Immunoglobulin superfamily DCC subclass member 4	Cardiometabolic_II	Q8TDY8	OID30402	Inverse variance weighted	105	-0.103733	0.013224	4.35459e-15	Backward MR	backward	EUR	Disease
Asthma	Asthma	As	Diseases of the respiratory system	Respiratory	IGDCC4	Immunoglobulin superfamily DCC subclass member 4	Cardiometabolic_II	Q8TDY8	OID30402	MR Egger	105	-0.101407	0.0356472	0.00536278	Backward MR	backward	EUR	Disease
Asthma	Asthma	As	Diseases of the respiratory system	Respiratory	IGDCC4	Immunoglobulin superfamily DCC subclass member 4	Cardiometabolic_II	Q8TDY8	OID30402	Weighted median	105	-0.0898124	0.0169291	1.12546e-07	Backward MR	backward	EUR	Disease
Asthma	Asthma	As	Diseases of the respiratory system	Respiratory	IGDCC4	Immunoglobulin superfamily DCC subclass member 4	Cardiometabolic_II	Q8TDY8	OID30402	Weighted mode	105	-0.102002	0.0356711	0.00512778	Backward MR	backward	EUR	Disease
Pediatric asthma	Ped_asthma	PA	Diseases of the respiratory system	Respiratory	IGDCC4	Immunoglobulin superfamily DCC subclass member 4	Cardiometabolic_II	Q8TDY8	OID30402	Inverse variance weighted	92	-0.0904803	0.0130818	4.62979e-12	Backward MR	backward	EUR	Disease
Pediatric asthma	Ped_asthma	PA	Diseases of the respiratory system	Respiratory	IGDCC4	Immunoglobulin superfamily DCC subclass member 4	Cardiometabolic_II	Q8TDY8	OID30402	MR Egger	92	-0.1072	0.0348871	0.00280611	Backward MR	backward	EUR	Disease
Pediatric asthma	Ped_asthma	PA	Diseases of the respiratory system	Respiratory	IGDCC4	Immunoglobulin superfamily DCC subclass member 4	Cardiometabolic_II	Q8TDY8	OID30402	Weighted median	92	-0.0713727	0.0166888	1.89709e-05	Backward MR	backward	EUR	Disease
Pediatric asthma	Ped_asthma	PA	Diseases of the respiratory system	Respiratory	IGDCC4	Immunoglobulin superfamily DCC subclass member 4	Cardiometabolic_II	Q8TDY8	OID30402	Weighted mode	92	-0.0680193	0.0340764	0.0489142	Backward MR	backward	EUR	Disease
Autoimmune hepatitis	AIH	AIH	Diseases of the digestive system	Autoimmune	IGF1R	Insulin-like growth factor 1 receptor	Oncology	P08069	OID21274	Inverse variance weighted	3	-0.110005	0.00990451	1.16514e-28	Backward MR	backward	EUR	Disease
Autoimmune hepatitis	AIH	AIH	Diseases of the digestive system	Autoimmune	IGF1R	Insulin-like growth factor 1 receptor	Oncology	P08069	OID21274	MR Egger	3	-0.123436	0.0975511	0.425768	Backward MR	backward	EUR	Disease
Autoimmune hepatitis	AIH	AIH	Diseases of the digestive system	Autoimmune	IGF1R	Insulin-like growth factor 1 receptor	Oncology	P08069	OID21274	Weighted median	3	-0.114292	0.0153336	9.07684e-14	Backward MR	backward	EUR	Disease
Autoimmune hepatitis	AIH	AIH	Diseases of the digestive system	Autoimmune	IGF1R	Insulin-like growth factor 1 receptor	Oncology	P08069	OID21274	Weighted mode	3	-0.118804	0.019855	0.0268123	Backward MR	backward	EUR	Disease
Chronic glomerulonephritis	Chronic_Glomerulonephritis	ChG	Diseases of the genitourinary system	Renal	IGF1R	Insulin-like growth factor 1 receptor	Oncology	P08069	OID21274	Inverse variance weighted	2	-0.0521299	0.00886769	4.13673e-09	Backward MR	backward	EUR	Disease
Graves' disease	GD	GD	Endocrine, nutritional and metabolic diseases	Autoimmune	IGF1R	Insulin-like growth factor 1 receptor	Oncology	P08069	OID21274	Inverse variance weighted	34	-0.0671629	0.01176	1.12229e-08	Backward MR	backward	EUR	Disease
Graves' disease	GD	GD	Endocrine, nutritional and metabolic diseases	Autoimmune	IGF1R	Insulin-like growth factor 1 receptor	Oncology	P08069	OID21274	MR Egger	34	-0.0725408	0.0275119	0.012809	Backward MR	backward	EUR	Disease
Graves' disease	GD	GD	Endocrine, nutritional and metabolic diseases	Autoimmune	IGF1R	Insulin-like growth factor 1 receptor	Oncology	P08069	OID21274	Weighted median	34	-0.0760625	0.00650044	1.25759e-31	Backward MR	backward	EUR	Disease
Graves' disease	GD	GD	Endocrine, nutritional and metabolic diseases	Autoimmune	IGF1R	Insulin-like growth factor 1 receptor	Oncology	P08069	OID21274	Weighted mode	34	-0.076148	0.00672389	6.56827e-13	Backward MR	backward	EUR	Disease
Nephrotic syndrome	Nephrotic_Syndrome	NS	Diseases of the genitourinary system	Renal	IGF1R	Insulin-like growth factor 1 receptor	Oncology	P08069	OID21274	Inverse variance weighted	5	-0.111224	0.0141869	4.50877e-15	Backward MR	backward	EUR	Disease
Nephrotic syndrome	Nephrotic_Syndrome	NS	Diseases of the genitourinary system	Renal	IGF1R	Insulin-like growth factor 1 receptor	Oncology	P08069	OID21274	MR Egger	5	-0.106028	0.060652	0.178761	Backward MR	backward	EUR	Disease
Nephrotic syndrome	Nephrotic_Syndrome	NS	Diseases of the genitourinary system	Renal	IGF1R	Insulin-like growth factor 1 receptor	Oncology	P08069	OID21274	Weighted median	5	-0.1076	0.0139243	1.09728e-14	Backward MR	backward	EUR	Disease
Nephrotic syndrome	Nephrotic_Syndrome	NS	Diseases of the genitourinary system	Renal	IGF1R	Insulin-like growth factor 1 receptor	Oncology	P08069	OID21274	Weighted mode	5	-0.108229	0.0157026	0.00232297	Backward MR	backward	EUR	Disease
Systemic lupus erythematosus	SLE	SLE	Diseases of the musculoskeletal system and connective tissue	Autoimmune	IGF1R	Insulin-like growth factor 1 receptor	Oncology	P08069	OID21274	Inverse variance weighted	16	-0.0488182	0.00909297	7.9268e-08	Backward MR	backward	EUR	Disease
Systemic lupus erythematosus	SLE	SLE	Diseases of the musculoskeletal system and connective tissue	Autoimmune	IGF1R	Insulin-like growth factor 1 receptor	Oncology	P08069	OID21274	MR Egger	16	-0.167197	0.0363002	0.000407818	Backward MR	backward	EUR	Disease
Systemic lupus erythematosus	SLE	SLE	Diseases of the musculoskeletal system and connective tissue	Autoimmune	IGF1R	Insulin-like growth factor 1 receptor	Oncology	P08069	OID21274	Weighted median	16	-0.0449231	0.00768262	4.99416e-09	Backward MR	backward	EUR	Disease
Systemic lupus erythematosus	SLE	SLE	Diseases of the musculoskeletal system and connective tissue	Autoimmune	IGF1R	Insulin-like growth factor 1 receptor	Oncology	P08069	OID21274	Weighted mode	16	-0.0416626	0.0127246	0.00512312	Backward MR	backward	EUR	Disease
Graves' disease	GD	GD	Endocrine, nutritional and metabolic diseases	Autoimmune	IGF2BP3	Insulin-like growth factor 2 mRNA-binding protein 3	Cardiometabolic_II	O00425	OID30112	Inverse variance weighted	34	-0.0382422	0.00681145	1.97238e-08	Backward MR	backward	EUR	Disease
Graves' disease	GD	GD	Endocrine, nutritional and metabolic diseases	Autoimmune	IGF2BP3	Insulin-like growth factor 2 mRNA-binding protein 3	Cardiometabolic_II	O00425	OID30112	MR Egger	34	-0.0151479	0.0152869	0.329164	Backward MR	backward	EUR	Disease
Graves' disease	GD	GD	Endocrine, nutritional and metabolic diseases	Autoimmune	IGF2BP3	Insulin-like growth factor 2 mRNA-binding protein 3	Cardiometabolic_II	O00425	OID30112	Weighted median	34	-0.0338036	0.00652504	2.21183e-07	Backward MR	backward	EUR	Disease
Graves' disease	GD	GD	Endocrine, nutritional and metabolic diseases	Autoimmune	IGF2BP3	Insulin-like growth factor 2 mRNA-binding protein 3	Cardiometabolic_II	O00425	OID30112	Weighted mode	34	-0.02417	0.00701363	0.0015693	Backward MR	backward	EUR	Disease
Autoimmune hepatitis	AIH	AIH	Diseases of the digestive system	Autoimmune	IGF2R	Cation-independent mannose-6-phosphate receptor	Neurology	P11717	OID21146	Inverse variance weighted	3	0.169872	0.0171389	3.70989e-23	Backward MR	backward	EUR	Disease
Autoimmune hepatitis	AIH	AIH	Diseases of the digestive system	Autoimmune	IGF2R	Cation-independent mannose-6-phosphate receptor	Neurology	P11717	OID21146	MR Egger	3	0.358749	0.0899973	0.156476	Backward MR	backward	EUR	Disease
Autoimmune hepatitis	AIH	AIH	Diseases of the digestive system	Autoimmune	IGF2R	Cation-independent mannose-6-phosphate receptor	Neurology	P11717	OID21146	Weighted median	3	0.15341	0.0221063	3.93018e-12	Backward MR	backward	EUR	Disease
Autoimmune hepatitis	AIH	AIH	Diseases of the digestive system	Autoimmune	IGF2R	Cation-independent mannose-6-phosphate receptor	Neurology	P11717	OID21146	Weighted mode	3	0.152788	0.0237509	0.0233227	Backward MR	backward	EUR	Disease
Chronic glomerulonephritis	Chronic_Glomerulonephritis	ChG	Diseases of the genitourinary system	Renal	IGF2R	Cation-independent mannose-6-phosphate receptor	Neurology	P11717	OID21146	Inverse variance weighted	2	0.0835547	0.00877212	1.64995e-21	Backward MR	backward	EUR	Disease
Graves' disease	GD	GD	Endocrine, nutritional and metabolic diseases	Autoimmune	IGF2R	Cation-independent mannose-6-phosphate receptor	Neurology	P11717	OID21146	Inverse variance weighted	34	0.108476	0.0116655	1.41972e-20	Backward MR	backward	EUR	Disease
Graves' disease	GD	GD	Endocrine, nutritional and metabolic diseases	Autoimmune	IGF2R	Cation-independent mannose-6-phosphate receptor	Neurology	P11717	OID21146	MR Egger	34	0.170627	0.0244364	6.53458e-08	Backward MR	backward	EUR	Disease
Graves' disease	GD	GD	Endocrine, nutritional and metabolic diseases	Autoimmune	IGF2R	Cation-independent mannose-6-phosphate receptor	Neurology	P11717	OID21146	Weighted median	34	0.124224	0.00918822	1.19398e-41	Backward MR	backward	EUR	Disease
Graves' disease	GD	GD	Endocrine, nutritional and metabolic diseases	Autoimmune	IGF2R	Cation-independent mannose-6-phosphate receptor	Neurology	P11717	OID21146	Weighted mode	34	0.13808	0.00921165	2.75194e-16	Backward MR	backward	EUR	Disease
Hyperthyroidism	Hyperthyroidism	Hype	Endocrine, nutritional and metabolic diseases	Metabolic	IGF2R	Cation-independent mannose-6-phosphate receptor	Neurology	P11717	OID21146	Inverse variance weighted	33	0.165396	0.0177973	1.49486e-20	Backward MR	backward	EUR	Disease
Hyperthyroidism	Hyperthyroidism	Hype	Endocrine, nutritional and metabolic diseases	Metabolic	IGF2R	Cation-independent mannose-6-phosphate receptor	Neurology	P11717	OID21146	MR Egger	33	0.271619	0.0419977	3.26842e-07	Backward MR	backward	EUR	Disease
Hyperthyroidism	Hyperthyroidism	Hype	Endocrine, nutritional and metabolic diseases	Metabolic	IGF2R	Cation-independent mannose-6-phosphate receptor	Neurology	P11717	OID21146	Weighted median	33	0.196647	0.013379	6.62408e-49	Backward MR	backward	EUR	Disease
Hyperthyroidism	Hyperthyroidism	Hype	Endocrine, nutritional and metabolic diseases	Metabolic	IGF2R	Cation-independent mannose-6-phosphate receptor	Neurology	P11717	OID21146	Weighted mode	33	0.220389	0.0143166	2.39221e-16	Backward MR	backward	EUR	Disease
Hypothyroidism	Hypothyroidism	Hypo	Endocrine, nutritional and metabolic diseases	Metabolic	IGF2R	Cation-independent mannose-6-phosphate receptor	Neurology	P11717	OID21146	Inverse variance weighted	210	0.120044	0.0138938	5.61412e-18	Backward MR	backward	EUR	Disease
Hypothyroidism	Hypothyroidism	Hypo	Endocrine, nutritional and metabolic diseases	Metabolic	IGF2R	Cation-independent mannose-6-phosphate receptor	Neurology	P11717	OID21146	MR Egger	210	0.169791	0.0303432	6.8796e-08	Backward MR	backward	EUR	Disease
Hypothyroidism	Hypothyroidism	Hypo	Endocrine, nutritional and metabolic diseases	Metabolic	IGF2R	Cation-independent mannose-6-phosphate receptor	Neurology	P11717	OID21146	Weighted median	210	0.070746	0.0116098	1.10363e-09	Backward MR	backward	EUR	Disease
Hypothyroidism	Hypothyroidism	Hypo	Endocrine, nutritional and metabolic diseases	Metabolic	IGF2R	Cation-independent mannose-6-phosphate receptor	Neurology	P11717	OID21146	Weighted mode	210	0.0338865	0.0197985	0.0884595	Backward MR	backward	EUR	Disease
IgA nephritis	IgA_nephritis	IN	Diseases of the genitourinary system	Renal	IGF2R	Cation-independent mannose-6-phosphate receptor	Neurology	P11717	OID21146	Inverse variance weighted	35	-0.324339	0.0495398	5.86907e-11	Backward MR	backward	EUR	Disease
IgA nephritis	IgA_nephritis	IN	Diseases of the genitourinary system	Renal	IGF2R	Cation-independent mannose-6-phosphate receptor	Neurology	P11717	OID21146	MR Egger	35	-0.258305	0.113684	0.029723	Backward MR	backward	EUR	Disease
IgA nephritis	IgA_nephritis	IN	Diseases of the genitourinary system	Renal	IGF2R	Cation-independent mannose-6-phosphate receptor	Neurology	P11717	OID21146	Weighted median	35	-0.240989	0.035149	7.07148e-12	Backward MR	backward	EUR	Disease
IgA nephritis	IgA_nephritis	IN	Diseases of the genitourinary system	Renal	IGF2R	Cation-independent mannose-6-phosphate receptor	Neurology	P11717	OID21146	Weighted mode	35	-0.0890003	0.0776238	0.259569	Backward MR	backward	EUR	Disease
Nephrotic syndrome	Nephrotic_Syndrome	NS	Diseases of the genitourinary system	Renal	IGF2R	Cation-independent mannose-6-phosphate receptor	Neurology	P11717	OID21146	Inverse variance weighted	5	0.164318	0.0241441	1.00554e-11	Backward MR	backward	EUR	Disease
Nephrotic syndrome	Nephrotic_Syndrome	NS	Diseases of the genitourinary system	Renal	IGF2R	Cation-independent mannose-6-phosphate receptor	Neurology	P11717	OID21146	MR Egger	5	0.299417	0.0642083	0.0186129	Backward MR	backward	EUR	Disease
Nephrotic syndrome	Nephrotic_Syndrome	NS	Diseases of the genitourinary system	Renal	IGF2R	Cation-independent mannose-6-phosphate receptor	Neurology	P11717	OID21146	Weighted median	5	0.157302	0.0183944	1.21404e-17	Backward MR	backward	EUR	Disease
Nephrotic syndrome	Nephrotic_Syndrome	NS	Diseases of the genitourinary system	Renal	IGF2R	Cation-independent mannose-6-phosphate receptor	Neurology	P11717	OID21146	Weighted mode	5	0.180527	0.0434982	0.0142576	Backward MR	backward	EUR	Disease
Sjogren's syndrome	Sjogren_Syndrome	SS	Diseases of the musculoskeletal system and connective tissue	Autoimmune	IGF2R	Cation-independent mannose-6-phosphate receptor	Neurology	P11717	OID21146	Inverse variance weighted	20	0.132644	0.015239	3.19789e-18	Backward MR	backward	EUR	Disease
Sjogren's syndrome	Sjogren_Syndrome	SS	Diseases of the musculoskeletal system and connective tissue	Autoimmune	IGF2R	Cation-independent mannose-6-phosphate receptor	Neurology	P11717	OID21146	MR Egger	20	0.265068	0.0298733	5.43854e-08	Backward MR	backward	EUR	Disease
Sjogren's syndrome	Sjogren_Syndrome	SS	Diseases of the musculoskeletal system and connective tissue	Autoimmune	IGF2R	Cation-independent mannose-6-phosphate receptor	Neurology	P11717	OID21146	Weighted median	20	0.154098	0.0108207	5.09932e-46	Backward MR	backward	EUR	Disease
Sjogren's syndrome	Sjogren_Syndrome	SS	Diseases of the musculoskeletal system and connective tissue	Autoimmune	IGF2R	Cation-independent mannose-6-phosphate receptor	Neurology	P11717	OID21146	Weighted mode	20	0.169328	0.0103302	1.14477e-12	Backward MR	backward	EUR	Disease
Systemic lupus erythematosus	SLE	SLE	Diseases of the musculoskeletal system and connective tissue	Autoimmune	IGF2R	Cation-independent mannose-6-phosphate receptor	Neurology	P11717	OID21146	Inverse variance weighted	16	0.120581	0.0105927	5.05708e-30	Backward MR	backward	EUR	Disease
Systemic lupus erythematosus	SLE	SLE	Diseases of the musculoskeletal system and connective tissue	Autoimmune	IGF2R	Cation-independent mannose-6-phosphate receptor	Neurology	P11717	OID21146	MR Egger	16	0.221527	0.0480536	0.000404692	Backward MR	backward	EUR	Disease
Systemic lupus erythematosus	SLE	SLE	Diseases of the musculoskeletal system and connective tissue	Autoimmune	IGF2R	Cation-independent mannose-6-phosphate receptor	Neurology	P11717	OID21146	Weighted median	16	0.121263	0.00950628	2.88182e-37	Backward MR	backward	EUR	Disease
Systemic lupus erythematosus	SLE	SLE	Diseases of the musculoskeletal system and connective tissue	Autoimmune	IGF2R	Cation-independent mannose-6-phosphate receptor	Neurology	P11717	OID21146	Weighted mode	16	0.138162	0.013411	3.37283e-08	Backward MR	backward	EUR	Disease
Type 1 diabetes	T1D	T1D	Endocrine, nutritional and metabolic diseases	Autoimmune	IGF2R	Cation-independent mannose-6-phosphate receptor	Neurology	P11717	OID21146	Inverse variance weighted	232	0.0494286	0.0053907	4.76381e-20	Backward MR	backward	EUR	Disease
Type 1 diabetes	T1D	T1D	Endocrine, nutritional and metabolic diseases	Autoimmune	IGF2R	Cation-independent mannose-6-phosphate receptor	Neurology	P11717	OID21146	MR Egger	232	0.0341604	0.00995584	0.000712309	Backward MR	backward	EUR	Disease
Type 1 diabetes	T1D	T1D	Endocrine, nutritional and metabolic diseases	Autoimmune	IGF2R	Cation-independent mannose-6-phosphate receptor	Neurology	P11717	OID21146	Weighted median	232	0.038589	0.0053577	5.91089e-13	Backward MR	backward	EUR	Disease
Type 1 diabetes	T1D	T1D	Endocrine, nutritional and metabolic diseases	Autoimmune	IGF2R	Cation-independent mannose-6-phosphate receptor	Neurology	P11717	OID21146	Weighted mode	232	0.0349587	0.010024	0.000583516	Backward MR	backward	EUR	Disease
Graves' disease	GD	GD	Endocrine, nutritional and metabolic diseases	Autoimmune	IGFBP1	Insulin-like growth factor-binding protein 1	Cardiometabolic	P08833	OID20246	Inverse variance weighted	34	0.022767	0.00387669	4.28535e-09	Backward MR	backward	EUR	Disease
Graves' disease	GD	GD	Endocrine, nutritional and metabolic diseases	Autoimmune	IGFBP1	Insulin-like growth factor-binding protein 1	Cardiometabolic	P08833	OID20246	MR Egger	34	0.0473893	0.00893504	8.21011e-06	Backward MR	backward	EUR	Disease
Graves' disease	GD	GD	Endocrine, nutritional and metabolic diseases	Autoimmune	IGFBP1	Insulin-like growth factor-binding protein 1	Cardiometabolic	P08833	OID20246	Weighted median	34	0.0313655	0.00552866	1.40116e-08	Backward MR	backward	EUR	Disease
Graves' disease	GD	GD	Endocrine, nutritional and metabolic diseases	Autoimmune	IGFBP1	Insulin-like growth factor-binding protein 1	Cardiometabolic	P08833	OID20246	Weighted mode	34	0.0355279	0.00682338	1.00243e-05	Backward MR	backward	EUR	Disease
Hyperthyroidism	Hyperthyroidism	Hype	Endocrine, nutritional and metabolic diseases	Metabolic	IGFBP1	Insulin-like growth factor-binding protein 1	Cardiometabolic	P08833	OID20246	Inverse variance weighted	33	0.0384531	0.00589141	6.71062e-11	Backward MR	backward	EUR	Disease
Hyperthyroidism	Hyperthyroidism	Hype	Endocrine, nutritional and metabolic diseases	Metabolic	IGFBP1	Insulin-like growth factor-binding protein 1	Cardiometabolic	P08833	OID20246	MR Egger	33	0.068758	0.0149967	7.03309e-05	Backward MR	backward	EUR	Disease
Hyperthyroidism	Hyperthyroidism	Hype	Endocrine, nutritional and metabolic diseases	Metabolic	IGFBP1	Insulin-like growth factor-binding protein 1	Cardiometabolic	P08833	OID20246	Weighted median	33	0.0490062	0.00834277	4.25177e-09	Backward MR	backward	EUR	Disease
Hyperthyroidism	Hyperthyroidism	Hype	Endocrine, nutritional and metabolic diseases	Metabolic	IGFBP1	Insulin-like growth factor-binding protein 1	Cardiometabolic	P08833	OID20246	Weighted mode	33	0.0551785	0.010677	1.21903e-05	Backward MR	backward	EUR	Disease
IgA nephritis	IgA_nephritis	IN	Diseases of the genitourinary system	Renal	IGFBP1	Insulin-like growth factor-binding protein 1	Cardiometabolic	P08833	OID20246	Inverse variance weighted	35	-0.113695	0.0170966	2.92768e-11	Backward MR	backward	EUR	Disease
IgA nephritis	IgA_nephritis	IN	Diseases of the genitourinary system	Renal	IGFBP1	Insulin-like growth factor-binding protein 1	Cardiometabolic	P08833	OID20246	MR Egger	35	-0.021351	0.0362879	0.560285	Backward MR	backward	EUR	Disease
IgA nephritis	IgA_nephritis	IN	Diseases of the genitourinary system	Renal	IGFBP1	Insulin-like growth factor-binding protein 1	Cardiometabolic	P08833	OID20246	Weighted median	35	-0.102427	0.0224719	5.1638e-06	Backward MR	backward	EUR	Disease
IgA nephritis	IgA_nephritis	IN	Diseases of the genitourinary system	Renal	IGFBP1	Insulin-like growth factor-binding protein 1	Cardiometabolic	P08833	OID20246	Weighted mode	35	-0.0918048	0.0473961	0.0610942	Backward MR	backward	EUR	Disease
Sjogren's syndrome	Sjogren_Syndrome	SS	Diseases of the musculoskeletal system and connective tissue	Autoimmune	IGFBP1	Insulin-like growth factor-binding protein 1	Cardiometabolic	P08833	OID20246	Inverse variance weighted	20	0.0401391	0.00568132	1.605e-12	Backward MR	backward	EUR	Disease
Sjogren's syndrome	Sjogren_Syndrome	SS	Diseases of the musculoskeletal system and connective tissue	Autoimmune	IGFBP1	Insulin-like growth factor-binding protein 1	Cardiometabolic	P08833	OID20246	MR Egger	20	0.0290945	0.0166173	0.0969942	Backward MR	backward	EUR	Disease
Sjogren's syndrome	Sjogren_Syndrome	SS	Diseases of the musculoskeletal system and connective tissue	Autoimmune	IGFBP1	Insulin-like growth factor-binding protein 1	Cardiometabolic	P08833	OID20246	Weighted median	20	0.0423718	0.00689326	7.90406e-10	Backward MR	backward	EUR	Disease
Sjogren's syndrome	Sjogren_Syndrome	SS	Diseases of the musculoskeletal system and connective tissue	Autoimmune	IGFBP1	Insulin-like growth factor-binding protein 1	Cardiometabolic	P08833	OID20246	Weighted mode	20	0.0440448	0.00962935	0.000207309	Backward MR	backward	EUR	Disease
Systemic lupus erythematosus	SLE	SLE	Diseases of the musculoskeletal system and connective tissue	Autoimmune	IGFBP1	Insulin-like growth factor-binding protein 1	Cardiometabolic	P08833	OID20246	Inverse variance weighted	16	0.0276647	0.00422839	6.04615e-11	Backward MR	backward	EUR	Disease
Systemic lupus erythematosus	SLE	SLE	Diseases of the musculoskeletal system and connective tissue	Autoimmune	IGFBP1	Insulin-like growth factor-binding protein 1	Cardiometabolic	P08833	OID20246	MR Egger	16	0.0497357	0.0218352	0.0389561	Backward MR	backward	EUR	Disease
Systemic lupus erythematosus	SLE	SLE	Diseases of the musculoskeletal system and connective tissue	Autoimmune	IGFBP1	Insulin-like growth factor-binding protein 1	Cardiometabolic	P08833	OID20246	Weighted median	16	0.0220821	0.00588624	0.000175793	Backward MR	backward	EUR	Disease
Systemic lupus erythematosus	SLE	SLE	Diseases of the musculoskeletal system and connective tissue	Autoimmune	IGFBP1	Insulin-like growth factor-binding protein 1	Cardiometabolic	P08833	OID20246	Weighted mode	16	0.014504	0.0116029	0.230439	Backward MR	backward	EUR	Disease
Type 1 diabetes	T1D	T1D	Endocrine, nutritional and metabolic diseases	Autoimmune	IGFBP1	Insulin-like growth factor-binding protein 1	Cardiometabolic	P08833	OID20246	Inverse variance weighted	233	0.0167937	0.00254329	4.02546e-11	Backward MR	backward	EUR	Disease
Type 1 diabetes	T1D	T1D	Endocrine, nutritional and metabolic diseases	Autoimmune	IGFBP1	Insulin-like growth factor-binding protein 1	Cardiometabolic	P08833	OID20246	MR Egger	233	0.0128412	0.00473922	0.0072425	Backward MR	backward	EUR	Disease
Type 1 diabetes	T1D	T1D	Endocrine, nutritional and metabolic diseases	Autoimmune	IGFBP1	Insulin-like growth factor-binding protein 1	Cardiometabolic	P08833	OID20246	Weighted median	233	0.0148389	0.00409679	0.000292247	Backward MR	backward	EUR	Disease
Type 1 diabetes	T1D	T1D	Endocrine, nutritional and metabolic diseases	Autoimmune	IGFBP1	Insulin-like growth factor-binding protein 1	Cardiometabolic	P08833	OID20246	Weighted mode	233	0.0141929	0.0054924	0.0103763	Backward MR	backward	EUR	Disease
Autoimmune hepatitis	AIH	AIH	Diseases of the digestive system	Autoimmune	IGFBP2	Insulin-like growth factor-binding protein 2	Cardiometabolic	P18065	OID20325	Inverse variance weighted	3	0.0557671	0.0103565	7.25488e-08	Backward MR	backward	EUR	Disease
Autoimmune hepatitis	AIH	AIH	Diseases of the digestive system	Autoimmune	IGFBP2	Insulin-like growth factor-binding protein 2	Cardiometabolic	P18065	OID20325	MR Egger	3	0.0964156	0.0889712	0.47445	Backward MR	backward	EUR	Disease
Autoimmune hepatitis	AIH	AIH	Diseases of the digestive system	Autoimmune	IGFBP2	Insulin-like growth factor-binding protein 2	Cardiometabolic	P18065	OID20325	Weighted median	3	0.0546531	0.013298	3.95898e-05	Backward MR	backward	EUR	Disease
Autoimmune hepatitis	AIH	AIH	Diseases of the digestive system	Autoimmune	IGFBP2	Insulin-like growth factor-binding protein 2	Cardiometabolic	P18065	OID20325	Weighted mode	3	0.0518956	0.0154163	0.0780544	Backward MR	backward	EUR	Disease
Graves' disease	GD	GD	Endocrine, nutritional and metabolic diseases	Autoimmune	IGFBP2	Insulin-like growth factor-binding protein 2	Cardiometabolic	P18065	OID20325	Inverse variance weighted	34	0.0341892	0.00479951	1.0524e-12	Backward MR	backward	EUR	Disease
Graves' disease	GD	GD	Endocrine, nutritional and metabolic diseases	Autoimmune	IGFBP2	Insulin-like growth factor-binding protein 2	Cardiometabolic	P18065	OID20325	MR Egger	34	0.0455299	0.011011	0.000239367	Backward MR	backward	EUR	Disease
Graves' disease	GD	GD	Endocrine, nutritional and metabolic diseases	Autoimmune	IGFBP2	Insulin-like growth factor-binding protein 2	Cardiometabolic	P18065	OID20325	Weighted median	34	0.0431818	0.0059183	2.9575e-13	Backward MR	backward	EUR	Disease
Graves' disease	GD	GD	Endocrine, nutritional and metabolic diseases	Autoimmune	IGFBP2	Insulin-like growth factor-binding protein 2	Cardiometabolic	P18065	OID20325	Weighted mode	34	0.0447542	0.00678992	1.71135e-07	Backward MR	backward	EUR	Disease
Hyperthyroidism	Hyperthyroidism	Hype	Endocrine, nutritional and metabolic diseases	Metabolic	IGFBP2	Insulin-like growth factor-binding protein 2	Cardiometabolic	P18065	OID20325	Inverse variance weighted	33	0.0468966	0.00770013	1.12655e-09	Backward MR	backward	EUR	Disease
Hyperthyroidism	Hyperthyroidism	Hype	Endocrine, nutritional and metabolic diseases	Metabolic	IGFBP2	Insulin-like growth factor-binding protein 2	Cardiometabolic	P18065	OID20325	MR Egger	33	0.0897562	0.0183367	2.90224e-05	Backward MR	backward	EUR	Disease
Hyperthyroidism	Hyperthyroidism	Hype	Endocrine, nutritional and metabolic diseases	Metabolic	IGFBP2	Insulin-like growth factor-binding protein 2	Cardiometabolic	P18065	OID20325	Weighted median	33	0.0674566	0.0090449	8.78644e-14	Backward MR	backward	EUR	Disease
Hyperthyroidism	Hyperthyroidism	Hype	Endocrine, nutritional and metabolic diseases	Metabolic	IGFBP2	Insulin-like growth factor-binding protein 2	Cardiometabolic	P18065	OID20325	Weighted mode	33	0.0724456	0.01141	3.96373e-07	Backward MR	backward	EUR	Disease
IgA nephritis	IgA_nephritis	IN	Diseases of the genitourinary system	Renal	IGFBP2	Insulin-like growth factor-binding protein 2	Cardiometabolic	P18065	OID20325	Inverse variance weighted	35	-0.137987	0.0197783	3.02268e-12	Backward MR	backward	EUR	Disease
IgA nephritis	IgA_nephritis	IN	Diseases of the genitourinary system	Renal	IGFBP2	Insulin-like growth factor-binding protein 2	Cardiometabolic	P18065	OID20325	MR Egger	35	-0.0597493	0.0442363	0.185987	Backward MR	backward	EUR	Disease
IgA nephritis	IgA_nephritis	IN	Diseases of the genitourinary system	Renal	IGFBP2	Insulin-like growth factor-binding protein 2	Cardiometabolic	P18065	OID20325	Weighted median	35	-0.170655	0.0218357	5.47902e-15	Backward MR	backward	EUR	Disease
IgA nephritis	IgA_nephritis	IN	Diseases of the genitourinary system	Renal	IGFBP2	Insulin-like growth factor-binding protein 2	Cardiometabolic	P18065	OID20325	Weighted mode	35	-0.195489	0.0337074	1.56825e-06	Backward MR	backward	EUR	Disease
Sjogren's syndrome	Sjogren_Syndrome	SS	Diseases of the musculoskeletal system and connective tissue	Autoimmune	IGFBP2	Insulin-like growth factor-binding protein 2	Cardiometabolic	P18065	OID20325	Inverse variance weighted	20	0.0498803	0.0053176	6.58304e-21	Backward MR	backward	EUR	Disease
Sjogren's syndrome	Sjogren_Syndrome	SS	Diseases of the musculoskeletal system and connective tissue	Autoimmune	IGFBP2	Insulin-like growth factor-binding protein 2	Cardiometabolic	P18065	OID20325	MR Egger	20	0.055141	0.0157145	0.00250654	Backward MR	backward	EUR	Disease
Sjogren's syndrome	Sjogren_Syndrome	SS	Diseases of the musculoskeletal system and connective tissue	Autoimmune	IGFBP2	Insulin-like growth factor-binding protein 2	Cardiometabolic	P18065	OID20325	Weighted median	20	0.0564122	0.00688408	2.51448e-16	Backward MR	backward	EUR	Disease
Sjogren's syndrome	Sjogren_Syndrome	SS	Diseases of the musculoskeletal system and connective tissue	Autoimmune	IGFBP2	Insulin-like growth factor-binding protein 2	Cardiometabolic	P18065	OID20325	Weighted mode	20	0.0562282	0.00926675	7.77895e-06	Backward MR	backward	EUR	Disease
Systemic lupus erythematosus	SLE	SLE	Diseases of the musculoskeletal system and connective tissue	Autoimmune	IGFBP2	Insulin-like growth factor-binding protein 2	Cardiometabolic	P18065	OID20325	Inverse variance weighted	16	0.0398546	0.00422194	3.73218e-21	Backward MR	backward	EUR	Disease
Systemic lupus erythematosus	SLE	SLE	Diseases of the musculoskeletal system and connective tissue	Autoimmune	IGFBP2	Insulin-like growth factor-binding protein 2	Cardiometabolic	P18065	OID20325	MR Egger	16	0.0436392	0.0217986	0.0650595	Backward MR	backward	EUR	Disease
Systemic lupus erythematosus	SLE	SLE	Diseases of the musculoskeletal system and connective tissue	Autoimmune	IGFBP2	Insulin-like growth factor-binding protein 2	Cardiometabolic	P18065	OID20325	Weighted median	16	0.0430591	0.00567148	3.14489e-14	Backward MR	backward	EUR	Disease
Systemic lupus erythematosus	SLE	SLE	Diseases of the musculoskeletal system and connective tissue	Autoimmune	IGFBP2	Insulin-like growth factor-binding protein 2	Cardiometabolic	P18065	OID20325	Weighted mode	16	0.0442513	0.00867136	0.000129762	Backward MR	backward	EUR	Disease
Type 1 diabetes	T1D	T1D	Endocrine, nutritional and metabolic diseases	Autoimmune	IGFBP2	Insulin-like growth factor-binding protein 2	Cardiometabolic	P18065	OID20325	Inverse variance weighted	233	0.0209743	0.00302084	3.83306e-12	Backward MR	backward	EUR	Disease
Type 1 diabetes	T1D	T1D	Endocrine, nutritional and metabolic diseases	Autoimmune	IGFBP2	Insulin-like growth factor-binding protein 2	Cardiometabolic	P18065	OID20325	MR Egger	233	0.000859837	0.00541855	0.874056	Backward MR	backward	EUR	Disease
Type 1 diabetes	T1D	T1D	Endocrine, nutritional and metabolic diseases	Autoimmune	IGFBP2	Insulin-like growth factor-binding protein 2	Cardiometabolic	P18065	OID20325	Weighted median	233	0.0210426	0.00429091	9.39067e-07	Backward MR	backward	EUR	Disease
Type 1 diabetes	T1D	T1D	Endocrine, nutritional and metabolic diseases	Autoimmune	IGFBP2	Insulin-like growth factor-binding protein 2	Cardiometabolic	P18065	OID20325	Weighted mode	233	0.0201678	0.0055326	0.000329701	Backward MR	backward	EUR	Disease
Autoimmune hepatitis	AIH	AIH	Diseases of the digestive system	Autoimmune	IGFBP3	Insulin-like growth factor-binding protein 3	Cardiometabolic	P17936	OID20398	Inverse variance weighted	3	-0.0702167	0.0110812	2.3493e-10	Backward MR	backward	EUR	Disease
Autoimmune hepatitis	AIH	AIH	Diseases of the digestive system	Autoimmune	IGFBP3	Insulin-like growth factor-binding protein 3	Cardiometabolic	P17936	OID20398	MR Egger	3	-0.115421	0.126691	0.529611	Backward MR	backward	EUR	Disease
Autoimmune hepatitis	AIH	AIH	Diseases of the digestive system	Autoimmune	IGFBP3	Insulin-like growth factor-binding protein 3	Cardiometabolic	P17936	OID20398	Weighted median	3	-0.071845	0.0138039	1.9433e-07	Backward MR	backward	EUR	Disease
Autoimmune hepatitis	AIH	AIH	Diseases of the digestive system	Autoimmune	IGFBP3	Insulin-like growth factor-binding protein 3	Cardiometabolic	P17936	OID20398	Weighted mode	3	-0.0817092	0.0207526	0.0588682	Backward MR	backward	EUR	Disease
Chronic glomerulonephritis	Chronic_Glomerulonephritis	ChG	Diseases of the genitourinary system	Renal	IGFBP3	Insulin-like growth factor-binding protein 3	Cardiometabolic	P17936	OID20398	Inverse variance weighted	2	-0.0390141	0.00628839	5.4995e-10	Backward MR	backward	EUR	Disease
Graves' disease	GD	GD	Endocrine, nutritional and metabolic diseases	Autoimmune	IGFBP3	Insulin-like growth factor-binding protein 3	Cardiometabolic	P17936	OID20398	Inverse variance weighted	34	-0.0432327	0.00798371	6.12487e-08	Backward MR	backward	EUR	Disease
Graves' disease	GD	GD	Endocrine, nutritional and metabolic diseases	Autoimmune	IGFBP3	Insulin-like growth factor-binding protein 3	Cardiometabolic	P17936	OID20398	MR Egger	34	-0.0794176	0.0172837	6.42358e-05	Backward MR	backward	EUR	Disease
Graves' disease	GD	GD	Endocrine, nutritional and metabolic diseases	Autoimmune	IGFBP3	Insulin-like growth factor-binding protein 3	Cardiometabolic	P17936	OID20398	Weighted median	34	-0.0492312	0.00658381	7.56806e-14	Backward MR	backward	EUR	Disease
Graves' disease	GD	GD	Endocrine, nutritional and metabolic diseases	Autoimmune	IGFBP3	Insulin-like growth factor-binding protein 3	Cardiometabolic	P17936	OID20398	Weighted mode	34	-0.0551073	0.00731623	1.15794e-08	Backward MR	backward	EUR	Disease
Hyperthyroidism	Hyperthyroidism	Hype	Endocrine, nutritional and metabolic diseases	Metabolic	IGFBP3	Insulin-like growth factor-binding protein 3	Cardiometabolic	P17936	OID20398	Inverse variance weighted	33	-0.0793589	0.0112512	1.74613e-12	Backward MR	backward	EUR	Disease
Hyperthyroidism	Hyperthyroidism	Hype	Endocrine, nutritional and metabolic diseases	Metabolic	IGFBP3	Insulin-like growth factor-binding protein 3	Cardiometabolic	P17936	OID20398	MR Egger	33	-0.123404	0.0281578	0.000124861	Backward MR	backward	EUR	Disease
Hyperthyroidism	Hyperthyroidism	Hype	Endocrine, nutritional and metabolic diseases	Metabolic	IGFBP3	Insulin-like growth factor-binding protein 3	Cardiometabolic	P17936	OID20398	Weighted median	33	-0.0847972	0.00981065	5.45752e-18	Backward MR	backward	EUR	Disease
Hyperthyroidism	Hyperthyroidism	Hype	Endocrine, nutritional and metabolic diseases	Metabolic	IGFBP3	Insulin-like growth factor-binding protein 3	Cardiometabolic	P17936	OID20398	Weighted mode	33	-0.0986919	0.0121666	2.90411e-09	Backward MR	backward	EUR	Disease
Hypothyroidism	Hypothyroidism	Hypo	Endocrine, nutritional and metabolic diseases	Metabolic	IGFBP3	Insulin-like growth factor-binding protein 3	Cardiometabolic	P17936	OID20398	Inverse variance weighted	210	-0.0553255	0.00858325	1.15034e-10	Backward MR	backward	EUR	Disease
Hypothyroidism	Hypothyroidism	Hypo	Endocrine, nutritional and metabolic diseases	Metabolic	IGFBP3	Insulin-like growth factor-binding protein 3	Cardiometabolic	P17936	OID20398	MR Egger	210	-0.0553553	0.0188615	0.00371218	Backward MR	backward	EUR	Disease
Hypothyroidism	Hypothyroidism	Hypo	Endocrine, nutritional and metabolic diseases	Metabolic	IGFBP3	Insulin-like growth factor-binding protein 3	Cardiometabolic	P17936	OID20398	Weighted median	210	-0.0498484	0.0101548	9.16217e-07	Backward MR	backward	EUR	Disease
Hypothyroidism	Hypothyroidism	Hypo	Endocrine, nutritional and metabolic diseases	Metabolic	IGFBP3	Insulin-like growth factor-binding protein 3	Cardiometabolic	P17936	OID20398	Weighted mode	210	-0.0166157	0.0305612	0.587238	Backward MR	backward	EUR	Disease
IgA nephritis	IgA_nephritis	IN	Diseases of the genitourinary system	Renal	IGFBP3	Insulin-like growth factor-binding protein 3	Cardiometabolic	P17936	OID20398	Inverse variance weighted	35	0.221138	0.0233846	3.1831e-21	Backward MR	backward	EUR	Disease
IgA nephritis	IgA_nephritis	IN	Diseases of the genitourinary system	Renal	IGFBP3	Insulin-like growth factor-binding protein 3	Cardiometabolic	P17936	OID20398	MR Egger	35	0.137653	0.0528591	0.0137005	Backward MR	backward	EUR	Disease
IgA nephritis	IgA_nephritis	IN	Diseases of the genitourinary system	Renal	IGFBP3	Insulin-like growth factor-binding protein 3	Cardiometabolic	P17936	OID20398	Weighted median	35	0.259012	0.0233388	1.28366e-28	Backward MR	backward	EUR	Disease
IgA nephritis	IgA_nephritis	IN	Diseases of the genitourinary system	Renal	IGFBP3	Insulin-like growth factor-binding protein 3	Cardiometabolic	P17936	OID20398	Weighted mode	35	0.29232	0.0333546	3.05383e-10	Backward MR	backward	EUR	Disease
Sjogren's syndrome	Sjogren_Syndrome	SS	Diseases of the musculoskeletal system and connective tissue	Autoimmune	IGFBP3	Insulin-like growth factor-binding protein 3	Cardiometabolic	P17936	OID20398	Inverse variance weighted	20	-0.0642027	0.00954089	1.70585e-11	Backward MR	backward	EUR	Disease
Sjogren's syndrome	Sjogren_Syndrome	SS	Diseases of the musculoskeletal system and connective tissue	Autoimmune	IGFBP3	Insulin-like growth factor-binding protein 3	Cardiometabolic	P17936	OID20398	MR Egger	20	-0.106997	0.0261532	0.000685535	Backward MR	backward	EUR	Disease
Sjogren's syndrome	Sjogren_Syndrome	SS	Diseases of the musculoskeletal system and connective tissue	Autoimmune	IGFBP3	Insulin-like growth factor-binding protein 3	Cardiometabolic	P17936	OID20398	Weighted median	20	-0.0715344	0.00733037	1.69427e-22	Backward MR	backward	EUR	Disease
Sjogren's syndrome	Sjogren_Syndrome	SS	Diseases of the musculoskeletal system and connective tissue	Autoimmune	IGFBP3	Insulin-like growth factor-binding protein 3	Cardiometabolic	P17936	OID20398	Weighted mode	20	-0.0767715	0.00898986	6.2703e-08	Backward MR	backward	EUR	Disease
Systemic lupus erythematosus	SLE	SLE	Diseases of the musculoskeletal system and connective tissue	Autoimmune	IGFBP3	Insulin-like growth factor-binding protein 3	Cardiometabolic	P17936	OID20398	Inverse variance weighted	16	-0.0563749	0.00585431	5.99372e-22	Backward MR	backward	EUR	Disease
Systemic lupus erythematosus	SLE	SLE	Diseases of the musculoskeletal system and connective tissue	Autoimmune	IGFBP3	Insulin-like growth factor-binding protein 3	Cardiometabolic	P17936	OID20398	MR Egger	16	-0.0904953	0.0298633	0.00899417	Backward MR	backward	EUR	Disease
Systemic lupus erythematosus	SLE	SLE	Diseases of the musculoskeletal system and connective tissue	Autoimmune	IGFBP3	Insulin-like growth factor-binding protein 3	Cardiometabolic	P17936	OID20398	Weighted median	16	-0.0627749	0.00569827	3.18282e-28	Backward MR	backward	EUR	Disease
Systemic lupus erythematosus	SLE	SLE	Diseases of the musculoskeletal system and connective tissue	Autoimmune	IGFBP3	Insulin-like growth factor-binding protein 3	Cardiometabolic	P17936	OID20398	Weighted mode	16	-0.0649683	0.00792916	6.40655e-07	Backward MR	backward	EUR	Disease
Eosinophil	EOS	EOS	Blood cell traits	Biomarker	IGFBP6	Insulin-like growth factor-binding protein 6	Cardiometabolic	P24592	OID20413	Inverse variance weighted	165	0.908054	0.169745	8.81833e-08	Backward MR	backward	EAS	Biomarker
Eosinophil	EOS	EOS	Blood cell traits	Biomarker	IGFBP6	Insulin-like growth factor-binding protein 6	Cardiometabolic	P24592	OID20413	MR Egger	165	0.602608	0.438943	0.171681	Backward MR	backward	EAS	Biomarker
Eosinophil	EOS	EOS	Blood cell traits	Biomarker	IGFBP6	Insulin-like growth factor-binding protein 6	Cardiometabolic	P24592	OID20413	Weighted median	165	0.95262	0.255183	0.000189151	Backward MR	backward	EAS	Biomarker
Eosinophil	EOS	EOS	Blood cell traits	Biomarker	IGFBP6	Insulin-like growth factor-binding protein 6	Cardiometabolic	P24592	OID20413	Weighted mode	165	0.974311	0.54791	0.0772187	Backward MR	backward	EAS	Biomarker
Graves' disease	GD	GD	Endocrine, nutritional and metabolic diseases	Autoimmune	IGFBP6	Insulin-like growth factor-binding protein 6	Cardiometabolic	P24592	OID20413	Inverse variance weighted	180	-0.138231	0.0256355	6.96109e-08	Backward MR	backward	EAS	Disease
Graves' disease	GD	GD	Endocrine, nutritional and metabolic diseases	Autoimmune	IGFBP6	Insulin-like growth factor-binding protein 6	Cardiometabolic	P24592	OID20413	MR Egger	180	-0.0982359	0.0800052	0.221117	Backward MR	backward	EAS	Disease
Graves' disease	GD	GD	Endocrine, nutritional and metabolic diseases	Autoimmune	IGFBP6	Insulin-like growth factor-binding protein 6	Cardiometabolic	P24592	OID20413	Weighted median	180	-0.158175	0.0389676	4.92513e-05	Backward MR	backward	EAS	Disease
Graves' disease	GD	GD	Endocrine, nutritional and metabolic diseases	Autoimmune	IGFBP6	Insulin-like growth factor-binding protein 6	Cardiometabolic	P24592	OID20413	Weighted mode	180	-0.246158	0.104568	0.0196545	Backward MR	backward	EAS	Disease
Goiter	Goiter	Goi	Endocrine, nutritional and metabolic diseases	Metabolic	IGFBPL1	Insulin-like growth factor-binding protein-like 1	Cardiometabolic	Q8WX77	OID20155	Inverse variance weighted	29	0.0469297	0.00599288	4.84373e-15	Backward MR	backward	EUR	Disease
Goiter	Goiter	Goi	Endocrine, nutritional and metabolic diseases	Metabolic	IGFBPL1	Insulin-like growth factor-binding protein-like 1	Cardiometabolic	Q8WX77	OID20155	MR Egger	29	0.0274882	0.0163955	0.10517	Backward MR	backward	EUR	Disease
Goiter	Goiter	Goi	Endocrine, nutritional and metabolic diseases	Metabolic	IGFBPL1	Insulin-like growth factor-binding protein-like 1	Cardiometabolic	Q8WX77	OID20155	Weighted median	29	0.0351019	0.00870825	5.55685e-05	Backward MR	backward	EUR	Disease
Goiter	Goiter	Goi	Endocrine, nutritional and metabolic diseases	Metabolic	IGFBPL1	Insulin-like growth factor-binding protein-like 1	Cardiometabolic	Q8WX77	OID20155	Weighted mode	29	0.0349927	0.0107596	0.00298255	Backward MR	backward	EUR	Disease
Type 1 diabetes	T1D	T1D	Endocrine, nutritional and metabolic diseases	Autoimmune	IGFL4	Insulin growth factor-like family member 4	Inflammation_II	Q6B9Z1	OID30500	Inverse variance weighted	232	0.0158667	0.00273865	6.8888e-09	Backward MR	backward	EUR	Disease
Type 1 diabetes	T1D	T1D	Endocrine, nutritional and metabolic diseases	Autoimmune	IGFL4	Insulin growth factor-like family member 4	Inflammation_II	Q6B9Z1	OID30500	MR Egger	232	0.0126461	0.00510746	0.0140075	Backward MR	backward	EUR	Disease
Type 1 diabetes	T1D	T1D	Endocrine, nutritional and metabolic diseases	Autoimmune	IGFL4	Insulin growth factor-like family member 4	Inflammation_II	Q6B9Z1	OID30500	Weighted median	232	0.0171721	0.00422709	4.85707e-05	Backward MR	backward	EUR	Disease
Type 1 diabetes	T1D	T1D	Endocrine, nutritional and metabolic diseases	Autoimmune	IGFL4	Insulin growth factor-like family member 4	Inflammation_II	Q6B9Z1	OID30500	Weighted mode	232	0.0194495	0.00506667	0.000159708	Backward MR	backward	EUR	Disease
Graves' disease	GD	GD	Endocrine, nutritional and metabolic diseases	Autoimmune	IGHMBP2	DNA-binding protein SMUBP-2	Cardiometabolic_II	P38935	OID30123	Inverse variance weighted	34	-0.0431649	0.00651243	3.40066e-11	Backward MR	backward	EUR	Disease
Graves' disease	GD	GD	Endocrine, nutritional and metabolic diseases	Autoimmune	IGHMBP2	DNA-binding protein SMUBP-2	Cardiometabolic_II	P38935	OID30123	MR Egger	34	-0.0228992	0.0147169	0.129549	Backward MR	backward	EUR	Disease
Graves' disease	GD	GD	Endocrine, nutritional and metabolic diseases	Autoimmune	IGHMBP2	DNA-binding protein SMUBP-2	Cardiometabolic_II	P38935	OID30123	Weighted median	34	-0.0392185	0.00660318	2.86176e-09	Backward MR	backward	EUR	Disease
Graves' disease	GD	GD	Endocrine, nutritional and metabolic diseases	Autoimmune	IGHMBP2	DNA-binding protein SMUBP-2	Cardiometabolic_II	P38935	OID30123	Weighted mode	34	-0.0373021	0.00668603	3.33724e-06	Backward MR	backward	EUR	Disease
Immunosuppressants	L04	L04	Immune-related	Medication_usage	IGHMBP2	DNA-binding protein SMUBP-2	Cardiometabolic_II	P38935	OID30123	Inverse variance weighted	90	-0.348903	0.0537608	8.58908e-11	Backward MR	backward	EAS	Medication_usage
Immunosuppressants	L04	L04	Immune-related	Medication_usage	IGHMBP2	DNA-binding protein SMUBP-2	Cardiometabolic_II	P38935	OID30123	MR Egger	90	-0.37761	0.140018	0.00838773	Backward MR	backward	EAS	Medication_usage
Immunosuppressants	L04	L04	Immune-related	Medication_usage	IGHMBP2	DNA-binding protein SMUBP-2	Cardiometabolic_II	P38935	OID30123	Weighted median	90	-0.392757	0.0793803	7.50611e-07	Backward MR	backward	EAS	Medication_usage
Immunosuppressants	L04	L04	Immune-related	Medication_usage	IGHMBP2	DNA-binding protein SMUBP-2	Cardiometabolic_II	P38935	OID30123	Weighted mode	90	-0.464772	0.123712	0.000306793	Backward MR	backward	EAS	Medication_usage
Rheumatoid arthritis	RA	RA	Diseases of the musculoskeletal system and connective tissue	Autoimmune	IGHMBP2	DNA-binding protein SMUBP-2	Cardiometabolic_II	P38935	OID30123	Inverse variance weighted	164	-0.326739	0.0380425	8.79027e-18	Backward MR	backward	EAS	Disease
Rheumatoid arthritis	RA	RA	Diseases of the musculoskeletal system and connective tissue	Autoimmune	IGHMBP2	DNA-binding protein SMUBP-2	Cardiometabolic_II	P38935	OID30123	MR Egger	164	-0.294634	0.0799833	0.000312952	Backward MR	backward	EAS	Disease
Rheumatoid arthritis	RA	RA	Diseases of the musculoskeletal system and connective tissue	Autoimmune	IGHMBP2	DNA-binding protein SMUBP-2	Cardiometabolic_II	P38935	OID30123	Weighted median	164	-0.348731	0.0605462	8.42403e-09	Backward MR	backward	EAS	Disease
Rheumatoid arthritis	RA	RA	Diseases of the musculoskeletal system and connective tissue	Autoimmune	IGHMBP2	DNA-binding protein SMUBP-2	Cardiometabolic_II	P38935	OID30123	Weighted mode	164	-0.385824	0.103499	0.000266087	Backward MR	backward	EAS	Disease
Sjogren's syndrome	Sjogren_Syndrome	SS	Diseases of the musculoskeletal system and connective tissue	Autoimmune	IGHMBP2	DNA-binding protein SMUBP-2	Cardiometabolic_II	P38935	OID30123	Inverse variance weighted	20	-0.032822	0.00568123	7.59219e-09	Backward MR	backward	EUR	Disease
Sjogren's syndrome	Sjogren_Syndrome	SS	Diseases of the musculoskeletal system and connective tissue	Autoimmune	IGHMBP2	DNA-binding protein SMUBP-2	Cardiometabolic_II	P38935	OID30123	MR Egger	20	-0.0699594	0.0147602	0.000163576	Backward MR	backward	EUR	Disease
Sjogren's syndrome	Sjogren_Syndrome	SS	Diseases of the musculoskeletal system and connective tissue	Autoimmune	IGHMBP2	DNA-binding protein SMUBP-2	Cardiometabolic_II	P38935	OID30123	Weighted median	20	-0.039239	0.00712561	3.65492e-08	Backward MR	backward	EUR	Disease
Sjogren's syndrome	Sjogren_Syndrome	SS	Diseases of the musculoskeletal system and connective tissue	Autoimmune	IGHMBP2	DNA-binding protein SMUBP-2	Cardiometabolic_II	P38935	OID30123	Weighted mode	20	-0.0389947	0.00922199	0.000454831	Backward MR	backward	EUR	Disease
Systemic lupus erythematosus	SLE	SLE	Diseases of the musculoskeletal system and connective tissue	Autoimmune	IGHMBP2	DNA-binding protein SMUBP-2	Cardiometabolic_II	P38935	OID30123	Inverse variance weighted	16	-0.0321363	0.0047255	1.04179e-11	Backward MR	backward	EUR	Disease
Systemic lupus erythematosus	SLE	SLE	Diseases of the musculoskeletal system and connective tissue	Autoimmune	IGHMBP2	DNA-binding protein SMUBP-2	Cardiometabolic_II	P38935	OID30123	MR Egger	16	-0.0253429	0.025177	0.331212	Backward MR	backward	EUR	Disease
Systemic lupus erythematosus	SLE	SLE	Diseases of the musculoskeletal system and connective tissue	Autoimmune	IGHMBP2	DNA-binding protein SMUBP-2	Cardiometabolic_II	P38935	OID30123	Weighted median	16	-0.0341425	0.00597173	1.08196e-08	Backward MR	backward	EUR	Disease
Systemic lupus erythematosus	SLE	SLE	Diseases of the musculoskeletal system and connective tissue	Autoimmune	IGHMBP2	DNA-binding protein SMUBP-2	Cardiometabolic_II	P38935	OID30123	Weighted mode	16	-0.034806	0.00912346	0.00169061	Backward MR	backward	EUR	Disease
Graves' disease	GD	GD	Endocrine, nutritional and metabolic diseases	Autoimmune	IGLON5	IgLON family member 5	Oncology_II	A6NGN9	OID31169	Inverse variance weighted	34	-0.0308815	0.00408318	3.93577e-14	Backward MR	backward	EUR	Disease
Graves' disease	GD	GD	Endocrine, nutritional and metabolic diseases	Autoimmune	IGLON5	IgLON family member 5	Oncology_II	A6NGN9	OID31169	MR Egger	34	-0.00684971	0.00941675	0.472272	Backward MR	backward	EUR	Disease
Graves' disease	GD	GD	Endocrine, nutritional and metabolic diseases	Autoimmune	IGLON5	IgLON family member 5	Oncology_II	A6NGN9	OID31169	Weighted median	34	-0.0222277	0.00597318	0.000198241	Backward MR	backward	EUR	Disease
Graves' disease	GD	GD	Endocrine, nutritional and metabolic diseases	Autoimmune	IGLON5	IgLON family member 5	Oncology_II	A6NGN9	OID31169	Weighted mode	34	-0.0168623	0.00673644	0.0174364	Backward MR	backward	EUR	Disease
Graves' disease	GD	GD	Endocrine, nutritional and metabolic diseases	Autoimmune	IGSF21	Immunoglobulin superfamily member 21	Cardiometabolic_II	Q96ID5	OID30210	Inverse variance weighted	34	-0.0562308	0.00726582	1.00136e-14	Backward MR	backward	EUR	Disease
Graves' disease	GD	GD	Endocrine, nutritional and metabolic diseases	Autoimmune	IGSF21	Immunoglobulin superfamily member 21	Cardiometabolic_II	Q96ID5	OID30210	MR Egger	34	-0.0992251	0.0147656	1.37365e-07	Backward MR	backward	EUR	Disease
Graves' disease	GD	GD	Endocrine, nutritional and metabolic diseases	Autoimmune	IGSF21	Immunoglobulin superfamily member 21	Cardiometabolic_II	Q96ID5	OID30210	Weighted median	34	-0.0706685	0.00632039	5.05025e-29	Backward MR	backward	EUR	Disease
Graves' disease	GD	GD	Endocrine, nutritional and metabolic diseases	Autoimmune	IGSF21	Immunoglobulin superfamily member 21	Cardiometabolic_II	Q96ID5	OID30210	Weighted mode	34	-0.0763911	0.00665358	4.56841e-13	Backward MR	backward	EUR	Disease
Hyperthyroidism	Hyperthyroidism	Hype	Endocrine, nutritional and metabolic diseases	Metabolic	IGSF21	Immunoglobulin superfamily member 21	Cardiometabolic_II	Q96ID5	OID30210	Inverse variance weighted	33	-0.0795884	0.0114844	4.20454e-12	Backward MR	backward	EUR	Disease
Hyperthyroidism	Hyperthyroidism	Hype	Endocrine, nutritional and metabolic diseases	Metabolic	IGSF21	Immunoglobulin superfamily member 21	Cardiometabolic_II	Q96ID5	OID30210	MR Egger	33	-0.16782	0.0246423	1.25283e-07	Backward MR	backward	EUR	Disease
Hyperthyroidism	Hyperthyroidism	Hype	Endocrine, nutritional and metabolic diseases	Metabolic	IGSF21	Immunoglobulin superfamily member 21	Cardiometabolic_II	Q96ID5	OID30210	Weighted median	33	-0.102821	0.010306	1.92577e-23	Backward MR	backward	EUR	Disease
Hyperthyroidism	Hyperthyroidism	Hype	Endocrine, nutritional and metabolic diseases	Metabolic	IGSF21	Immunoglobulin superfamily member 21	Cardiometabolic_II	Q96ID5	OID30210	Weighted mode	33	-0.119702	0.0111537	3.91432e-12	Backward MR	backward	EUR	Disease
IgA nephritis	IgA_nephritis	IN	Diseases of the genitourinary system	Renal	IGSF21	Immunoglobulin superfamily member 21	Cardiometabolic_II	Q96ID5	OID30210	Inverse variance weighted	35	0.183331	0.03037	1.57427e-09	Backward MR	backward	EUR	Disease
IgA nephritis	IgA_nephritis	IN	Diseases of the genitourinary system	Renal	IGSF21	Immunoglobulin superfamily member 21	Cardiometabolic_II	Q96ID5	OID30210	MR Egger	35	0.116858	0.0708932	0.108767	Backward MR	backward	EUR	Disease
IgA nephritis	IgA_nephritis	IN	Diseases of the genitourinary system	Renal	IGSF21	Immunoglobulin superfamily member 21	Cardiometabolic_II	Q96ID5	OID30210	Weighted median	35	0.18643	0.0259832	7.23043e-13	Backward MR	backward	EUR	Disease
IgA nephritis	IgA_nephritis	IN	Diseases of the genitourinary system	Renal	IGSF21	Immunoglobulin superfamily member 21	Cardiometabolic_II	Q96ID5	OID30210	Weighted mode	35	0.213318	0.046354	5.60315e-05	Backward MR	backward	EUR	Disease
Sjogren's syndrome	Sjogren_Syndrome	SS	Diseases of the musculoskeletal system and connective tissue	Autoimmune	IGSF21	Immunoglobulin superfamily member 21	Cardiometabolic_II	Q96ID5	OID30210	Inverse variance weighted	20	-0.0682173	0.0120112	1.35104e-08	Backward MR	backward	EUR	Disease
Sjogren's syndrome	Sjogren_Syndrome	SS	Diseases of the musculoskeletal system and connective tissue	Autoimmune	IGSF21	Immunoglobulin superfamily member 21	Cardiometabolic_II	Q96ID5	OID30210	MR Egger	20	-0.121823	0.0329831	0.00166258	Backward MR	backward	EUR	Disease
Sjogren's syndrome	Sjogren_Syndrome	SS	Diseases of the musculoskeletal system and connective tissue	Autoimmune	IGSF21	Immunoglobulin superfamily member 21	Cardiometabolic_II	Q96ID5	OID30210	Weighted median	20	-0.0842228	0.00845878	2.35417e-23	Backward MR	backward	EUR	Disease
Sjogren's syndrome	Sjogren_Syndrome	SS	Diseases of the musculoskeletal system and connective tissue	Autoimmune	IGSF21	Immunoglobulin superfamily member 21	Cardiometabolic_II	Q96ID5	OID30210	Weighted mode	20	-0.0849667	0.0110755	3.10562e-07	Backward MR	backward	EUR	Disease
Systemic lupus erythematosus	SLE	SLE	Diseases of the musculoskeletal system and connective tissue	Autoimmune	IGSF21	Immunoglobulin superfamily member 21	Cardiometabolic_II	Q96ID5	OID30210	Inverse variance weighted	16	-0.0568824	0.00677122	4.44124e-17	Backward MR	backward	EUR	Disease
Systemic lupus erythematosus	SLE	SLE	Diseases of the musculoskeletal system and connective tissue	Autoimmune	IGSF21	Immunoglobulin superfamily member 21	Cardiometabolic_II	Q96ID5	OID30210	MR Egger	16	-0.0927606	0.0348509	0.0186012	Backward MR	backward	EUR	Disease
Systemic lupus erythematosus	SLE	SLE	Diseases of the musculoskeletal system and connective tissue	Autoimmune	IGSF21	Immunoglobulin superfamily member 21	Cardiometabolic_II	Q96ID5	OID30210	Weighted median	16	-0.0471767	0.0076258	6.15331e-10	Backward MR	backward	EUR	Disease
Systemic lupus erythematosus	SLE	SLE	Diseases of the musculoskeletal system and connective tissue	Autoimmune	IGSF21	Immunoglobulin superfamily member 21	Cardiometabolic_II	Q96ID5	OID30210	Weighted mode	16	-0.0448667	0.0139434	0.00575065	Backward MR	backward	EUR	Disease
Chronic sinusitis	Chronic_Sinusitis	ChS	Diseases of the respiratory system	Respiratory	IGSF3	Immunoglobulin superfamily member 3	Oncology	O75054	OID21312	Inverse variance weighted	108	0.352104	0.0636327	3.141e-08	Backward MR	backward	EAS	Disease
Chronic sinusitis	Chronic_Sinusitis	ChS	Diseases of the respiratory system	Respiratory	IGSF3	Immunoglobulin superfamily member 3	Oncology	O75054	OID21312	MR Egger	108	0.732716	0.227688	0.00171253	Backward MR	backward	EAS	Disease
Chronic sinusitis	Chronic_Sinusitis	ChS	Diseases of the respiratory system	Respiratory	IGSF3	Immunoglobulin superfamily member 3	Oncology	O75054	OID21312	Weighted median	108	0.272465	0.0917588	0.00298415	Backward MR	backward	EAS	Disease
Chronic sinusitis	Chronic_Sinusitis	ChS	Diseases of the respiratory system	Respiratory	IGSF3	Immunoglobulin superfamily member 3	Oncology	O75054	OID21312	Weighted mode	108	0.230115	0.172067	0.183941	Backward MR	backward	EAS	Disease
Graves' disease	GD	GD	Endocrine, nutritional and metabolic diseases	Autoimmune	IGSF3	Immunoglobulin superfamily member 3	Oncology	O75054	OID21312	Inverse variance weighted	34	-0.0364935	0.00483635	4.49948e-14	Backward MR	backward	EUR	Disease
Graves' disease	GD	GD	Endocrine, nutritional and metabolic diseases	Autoimmune	IGSF3	Immunoglobulin superfamily member 3	Oncology	O75054	OID21312	MR Egger	34	-0.0424646	0.0112613	0.000663628	Backward MR	backward	EUR	Disease
Graves' disease	GD	GD	Endocrine, nutritional and metabolic diseases	Autoimmune	IGSF3	Immunoglobulin superfamily member 3	Oncology	O75054	OID21312	Weighted median	34	-0.0369524	0.00560287	4.24509e-11	Backward MR	backward	EUR	Disease
Graves' disease	GD	GD	Endocrine, nutritional and metabolic diseases	Autoimmune	IGSF3	Immunoglobulin superfamily member 3	Oncology	O75054	OID21312	Weighted mode	34	-0.0377291	0.0065273	1.84326e-06	Backward MR	backward	EUR	Disease
Hyperthyroidism	Hyperthyroidism	Hype	Endocrine, nutritional and metabolic diseases	Metabolic	IGSF3	Immunoglobulin superfamily member 3	Oncology	O75054	OID21312	Inverse variance weighted	33	-0.0558512	0.00620882	2.35256e-19	Backward MR	backward	EUR	Disease
Hyperthyroidism	Hyperthyroidism	Hype	Endocrine, nutritional and metabolic diseases	Metabolic	IGSF3	Immunoglobulin superfamily member 3	Oncology	O75054	OID21312	MR Egger	33	-0.0590566	0.0162366	0.000989765	Backward MR	backward	EUR	Disease
Hyperthyroidism	Hyperthyroidism	Hype	Endocrine, nutritional and metabolic diseases	Metabolic	IGSF3	Immunoglobulin superfamily member 3	Oncology	O75054	OID21312	Weighted median	33	-0.052021	0.00868459	2.09794e-09	Backward MR	backward	EUR	Disease
Hyperthyroidism	Hyperthyroidism	Hype	Endocrine, nutritional and metabolic diseases	Metabolic	IGSF3	Immunoglobulin superfamily member 3	Oncology	O75054	OID21312	Weighted mode	33	-0.0553416	0.0114897	3.38382e-05	Backward MR	backward	EUR	Disease
Hypothyroidism	Hypothyroidism	Hypo	Endocrine, nutritional and metabolic diseases	Metabolic	IGSF3	Immunoglobulin superfamily member 3	Oncology	O75054	OID21312	Inverse variance weighted	210	-0.0449022	0.0074642	1.79129e-09	Backward MR	backward	EUR	Disease
Hypothyroidism	Hypothyroidism	Hypo	Endocrine, nutritional and metabolic diseases	Metabolic	IGSF3	Immunoglobulin superfamily member 3	Oncology	O75054	OID21312	MR Egger	210	-0.0652197	0.0163365	9.07342e-05	Backward MR	backward	EUR	Disease
Hypothyroidism	Hypothyroidism	Hypo	Endocrine, nutritional and metabolic diseases	Metabolic	IGSF3	Immunoglobulin superfamily member 3	Oncology	O75054	OID21312	Weighted median	210	-0.0458414	0.0102175	7.23784e-06	Backward MR	backward	EUR	Disease
Hypothyroidism	Hypothyroidism	Hypo	Endocrine, nutritional and metabolic diseases	Metabolic	IGSF3	Immunoglobulin superfamily member 3	Oncology	O75054	OID21312	Weighted mode	210	-0.0477913	0.019283	0.0139886	Backward MR	backward	EUR	Disease
Systemic lupus erythematosus	SLE	SLE	Diseases of the musculoskeletal system and connective tissue	Autoimmune	IGSF3	Immunoglobulin superfamily member 3	Oncology	O75054	OID21312	Inverse variance weighted	16	-0.0323256	0.00439924	2.01189e-13	Backward MR	backward	EUR	Disease
Systemic lupus erythematosus	SLE	SLE	Diseases of the musculoskeletal system and connective tissue	Autoimmune	IGSF3	Immunoglobulin superfamily member 3	Oncology	O75054	OID21312	MR Egger	16	-0.0521114	0.0228912	0.0390511	Backward MR	backward	EUR	Disease
Systemic lupus erythematosus	SLE	SLE	Diseases of the musculoskeletal system and connective tissue	Autoimmune	IGSF3	Immunoglobulin superfamily member 3	Oncology	O75054	OID21312	Weighted median	16	-0.0361082	0.00617979	5.12871e-09	Backward MR	backward	EUR	Disease
Systemic lupus erythematosus	SLE	SLE	Diseases of the musculoskeletal system and connective tissue	Autoimmune	IGSF3	Immunoglobulin superfamily member 3	Oncology	O75054	OID21312	Weighted mode	16	-0.0359738	0.0102878	0.00324514	Backward MR	backward	EUR	Disease
Type 2 diabetes	T2D	T2D	Endocrine, nutritional and metabolic diseases	Metabolic	IGSF3	Immunoglobulin superfamily member 3	Oncology	O75054	OID21312	Inverse variance weighted	195	0.0705244	0.0119644	3.75789e-09	Backward MR	backward	EUR	Disease
Type 2 diabetes	T2D	T2D	Endocrine, nutritional and metabolic diseases	Metabolic	IGSF3	Immunoglobulin superfamily member 3	Oncology	O75054	OID21312	MR Egger	195	0.0714431	0.0271643	0.00922633	Backward MR	backward	EUR	Disease
Type 2 diabetes	T2D	T2D	Endocrine, nutritional and metabolic diseases	Metabolic	IGSF3	Immunoglobulin superfamily member 3	Oncology	O75054	OID21312	Weighted median	195	0.0622194	0.0183969	0.000719468	Backward MR	backward	EUR	Disease
Type 2 diabetes	T2D	T2D	Endocrine, nutritional and metabolic diseases	Metabolic	IGSF3	Immunoglobulin superfamily member 3	Oncology	O75054	OID21312	Weighted mode	195	0.0586421	0.0254895	0.0224753	Backward MR	backward	EUR	Disease
Graves' disease	GD	GD	Endocrine, nutritional and metabolic diseases	Autoimmune	IGSF8	Immunoglobulin superfamily member 8	Cardiometabolic	Q969P0	OID20167	Inverse variance weighted	34	-0.0412213	0.00658059	3.7507e-10	Backward MR	backward	EUR	Disease
Graves' disease	GD	GD	Endocrine, nutritional and metabolic diseases	Autoimmune	IGSF8	Immunoglobulin superfamily member 8	Cardiometabolic	Q969P0	OID20167	MR Egger	34	-0.0705601	0.0142829	2.3643e-05	Backward MR	backward	EUR	Disease
Graves' disease	GD	GD	Endocrine, nutritional and metabolic diseases	Autoimmune	IGSF8	Immunoglobulin superfamily member 8	Cardiometabolic	Q969P0	OID20167	Weighted median	34	-0.0469806	0.00623852	5.0457e-14	Backward MR	backward	EUR	Disease
Graves' disease	GD	GD	Endocrine, nutritional and metabolic diseases	Autoimmune	IGSF8	Immunoglobulin superfamily member 8	Cardiometabolic	Q969P0	OID20167	Weighted mode	34	-0.0464804	0.00731004	3.37249e-07	Backward MR	backward	EUR	Disease
Hyperthyroidism	Hyperthyroidism	Hype	Endocrine, nutritional and metabolic diseases	Metabolic	IGSF8	Immunoglobulin superfamily member 8	Cardiometabolic	Q969P0	OID20167	Inverse variance weighted	33	-0.069348	0.00803379	6.02682e-18	Backward MR	backward	EUR	Disease
Hyperthyroidism	Hyperthyroidism	Hype	Endocrine, nutritional and metabolic diseases	Metabolic	IGSF8	Immunoglobulin superfamily member 8	Cardiometabolic	Q969P0	OID20167	MR Egger	33	-0.0949374	0.0204202	5.85575e-05	Backward MR	backward	EUR	Disease
Hyperthyroidism	Hyperthyroidism	Hype	Endocrine, nutritional and metabolic diseases	Metabolic	IGSF8	Immunoglobulin superfamily member 8	Cardiometabolic	Q969P0	OID20167	Weighted median	33	-0.0745549	0.00900004	1.19263e-16	Backward MR	backward	EUR	Disease
Hyperthyroidism	Hyperthyroidism	Hype	Endocrine, nutritional and metabolic diseases	Metabolic	IGSF8	Immunoglobulin superfamily member 8	Cardiometabolic	Q969P0	OID20167	Weighted mode	33	-0.0763869	0.0106115	3.56265e-08	Backward MR	backward	EUR	Disease
IgA nephritis	IgA_nephritis	IN	Diseases of the genitourinary system	Renal	IGSF8	Immunoglobulin superfamily member 8	Cardiometabolic	Q969P0	OID20167	Inverse variance weighted	35	0.14171	0.0178193	1.82658e-15	Backward MR	backward	EUR	Disease
IgA nephritis	IgA_nephritis	IN	Diseases of the genitourinary system	Renal	IGSF8	Immunoglobulin superfamily member 8	Cardiometabolic	Q969P0	OID20167	MR Egger	35	0.151088	0.041962	0.00102882	Backward MR	backward	EUR	Disease
IgA nephritis	IgA_nephritis	IN	Diseases of the genitourinary system	Renal	IGSF8	Immunoglobulin superfamily member 8	Cardiometabolic	Q969P0	OID20167	Weighted median	35	0.152953	0.0234079	6.39392e-11	Backward MR	backward	EUR	Disease
IgA nephritis	IgA_nephritis	IN	Diseases of the genitourinary system	Renal	IGSF8	Immunoglobulin superfamily member 8	Cardiometabolic	Q969P0	OID20167	Weighted mode	35	0.199691	0.047233	0.000167773	Backward MR	backward	EUR	Disease
Psoriasis vulgaris	PsV	PsV	Diseases of the skin and subcutaneous tissue	Autoimmune	IGSF8	Immunoglobulin superfamily member 8	Cardiometabolic	Q969P0	OID20167	Inverse variance weighted	131	0.0365301	0.00385303	2.52176e-21	Backward MR	backward	EUR	Disease
Psoriasis vulgaris	PsV	PsV	Diseases of the skin and subcutaneous tissue	Autoimmune	IGSF8	Immunoglobulin superfamily member 8	Cardiometabolic	Q969P0	OID20167	MR Egger	131	0.0410051	0.00640398	2.59391e-09	Backward MR	backward	EUR	Disease
Psoriasis vulgaris	PsV	PsV	Diseases of the skin and subcutaneous tissue	Autoimmune	IGSF8	Immunoglobulin superfamily member 8	Cardiometabolic	Q969P0	OID20167	Weighted median	131	0.0413419	0.00463365	4.57555e-19	Backward MR	backward	EUR	Disease
Psoriasis vulgaris	PsV	PsV	Diseases of the skin and subcutaneous tissue	Autoimmune	IGSF8	Immunoglobulin superfamily member 8	Cardiometabolic	Q969P0	OID20167	Weighted mode	131	0.0419863	0.00510686	1.78638e-13	Backward MR	backward	EUR	Disease
Sjogren's syndrome	Sjogren_Syndrome	SS	Diseases of the musculoskeletal system and connective tissue	Autoimmune	IGSF8	Immunoglobulin superfamily member 8	Cardiometabolic	Q969P0	OID20167	Inverse variance weighted	20	-0.0500804	0.00772861	9.18003e-11	Backward MR	backward	EUR	Disease
Sjogren's syndrome	Sjogren_Syndrome	SS	Diseases of the musculoskeletal system and connective tissue	Autoimmune	IGSF8	Immunoglobulin superfamily member 8	Cardiometabolic	Q969P0	OID20167	MR Egger	20	-0.101378	0.0189395	4.35503e-05	Backward MR	backward	EUR	Disease
Sjogren's syndrome	Sjogren_Syndrome	SS	Diseases of the musculoskeletal system and connective tissue	Autoimmune	IGSF8	Immunoglobulin superfamily member 8	Cardiometabolic	Q969P0	OID20167	Weighted median	20	-0.0602465	0.00768216	4.4204e-15	Backward MR	backward	EUR	Disease
Sjogren's syndrome	Sjogren_Syndrome	SS	Diseases of the musculoskeletal system and connective tissue	Autoimmune	IGSF8	Immunoglobulin superfamily member 8	Cardiometabolic	Q969P0	OID20167	Weighted mode	20	-0.0618539	0.00862264	8.13867e-07	Backward MR	backward	EUR	Disease
Systemic lupus erythematosus	SLE	SLE	Diseases of the musculoskeletal system and connective tissue	Autoimmune	IGSF8	Immunoglobulin superfamily member 8	Cardiometabolic	Q969P0	OID20167	Inverse variance weighted	16	-0.0431993	0.0053149	4.36611e-16	Backward MR	backward	EUR	Disease
Systemic lupus erythematosus	SLE	SLE	Diseases of the musculoskeletal system and connective tissue	Autoimmune	IGSF8	Immunoglobulin superfamily member 8	Cardiometabolic	Q969P0	OID20167	MR Egger	16	-0.0460058	0.0283631	0.127093	Backward MR	backward	EUR	Disease
Systemic lupus erythematosus	SLE	SLE	Diseases of the musculoskeletal system and connective tissue	Autoimmune	IGSF8	Immunoglobulin superfamily member 8	Cardiometabolic	Q969P0	OID20167	Weighted median	16	-0.0469781	0.00636059	1.51522e-13	Backward MR	backward	EUR	Disease
Systemic lupus erythematosus	SLE	SLE	Diseases of the musculoskeletal system and connective tissue	Autoimmune	IGSF8	Immunoglobulin superfamily member 8	Cardiometabolic	Q969P0	OID20167	Weighted mode	16	-0.0504313	0.0097504	0.000113639	Backward MR	backward	EUR	Disease
Type 1 diabetes	T1D	T1D	Endocrine, nutritional and metabolic diseases	Autoimmune	IGSF8	Immunoglobulin superfamily member 8	Cardiometabolic	Q969P0	OID20167	Inverse variance weighted	232	-0.0254862	0.00380063	2.00328e-11	Backward MR	backward	EUR	Disease
Type 1 diabetes	T1D	T1D	Endocrine, nutritional and metabolic diseases	Autoimmune	IGSF8	Immunoglobulin superfamily member 8	Cardiometabolic	Q969P0	OID20167	MR Egger	232	-0.0223425	0.00709331	0.00185052	Backward MR	backward	EUR	Disease
Type 1 diabetes	T1D	T1D	Endocrine, nutritional and metabolic diseases	Autoimmune	IGSF8	Immunoglobulin superfamily member 8	Cardiometabolic	Q969P0	OID20167	Weighted median	232	-0.0234007	0.00499839	2.84561e-06	Backward MR	backward	EUR	Disease
Type 1 diabetes	T1D	T1D	Endocrine, nutritional and metabolic diseases	Autoimmune	IGSF8	Immunoglobulin superfamily member 8	Cardiometabolic	Q969P0	OID20167	Weighted mode	232	-0.0197299	0.00604596	0.00126792	Backward MR	backward	EUR	Disease
Graves' disease	GD	GD	Endocrine, nutritional and metabolic diseases	Autoimmune	IGSF9	Protein turtle homolog A	Cardiometabolic_II	Q9P2J2	OID30330	Inverse variance weighted	34	-0.0384653	0.0057176	1.72573e-11	Backward MR	backward	EUR	Disease
Graves' disease	GD	GD	Endocrine, nutritional and metabolic diseases	Autoimmune	IGSF9	Protein turtle homolog A	Cardiometabolic_II	Q9P2J2	OID30330	MR Egger	34	-0.0669356	0.0121603	4.57712e-06	Backward MR	backward	EUR	Disease
Graves' disease	GD	GD	Endocrine, nutritional and metabolic diseases	Autoimmune	IGSF9	Protein turtle homolog A	Cardiometabolic_II	Q9P2J2	OID30330	Weighted median	34	-0.0432067	0.00593383	3.30335e-13	Backward MR	backward	EUR	Disease
Graves' disease	GD	GD	Endocrine, nutritional and metabolic diseases	Autoimmune	IGSF9	Protein turtle homolog A	Cardiometabolic_II	Q9P2J2	OID30330	Weighted mode	34	-0.0492284	0.0066884	1.8817e-08	Backward MR	backward	EUR	Disease
Hyperthyroidism	Hyperthyroidism	Hype	Endocrine, nutritional and metabolic diseases	Metabolic	IGSF9	Protein turtle homolog A	Cardiometabolic_II	Q9P2J2	OID30330	Inverse variance weighted	33	-0.0597216	0.00713882	5.97301e-17	Backward MR	backward	EUR	Disease
Hyperthyroidism	Hyperthyroidism	Hype	Endocrine, nutritional and metabolic diseases	Metabolic	IGSF9	Protein turtle homolog A	Cardiometabolic_II	Q9P2J2	OID30330	MR Egger	33	-0.102234	0.0167413	9.06152e-07	Backward MR	backward	EUR	Disease
Hyperthyroidism	Hyperthyroidism	Hype	Endocrine, nutritional and metabolic diseases	Metabolic	IGSF9	Protein turtle homolog A	Cardiometabolic_II	Q9P2J2	OID30330	Weighted median	33	-0.064137	0.00927165	4.59542e-12	Backward MR	backward	EUR	Disease
Hyperthyroidism	Hyperthyroidism	Hype	Endocrine, nutritional and metabolic diseases	Metabolic	IGSF9	Protein turtle homolog A	Cardiometabolic_II	Q9P2J2	OID30330	Weighted mode	33	-0.0709639	0.0122414	1.95486e-06	Backward MR	backward	EUR	Disease
IgA nephritis	IgA_nephritis	IN	Diseases of the genitourinary system	Renal	IGSF9	Protein turtle homolog A	Cardiometabolic_II	Q9P2J2	OID30330	Inverse variance weighted	35	0.105231	0.0185756	1.47023e-08	Backward MR	backward	EUR	Disease
IgA nephritis	IgA_nephritis	IN	Diseases of the genitourinary system	Renal	IGSF9	Protein turtle homolog A	Cardiometabolic_II	Q9P2J2	OID30330	MR Egger	35	0.068336	0.0434518	0.125332	Backward MR	backward	EUR	Disease
IgA nephritis	IgA_nephritis	IN	Diseases of the genitourinary system	Renal	IGSF9	Protein turtle homolog A	Cardiometabolic_II	Q9P2J2	OID30330	Weighted median	35	0.11757	0.0226747	2.15936e-07	Backward MR	backward	EUR	Disease
IgA nephritis	IgA_nephritis	IN	Diseases of the genitourinary system	Renal	IGSF9	Protein turtle homolog A	Cardiometabolic_II	Q9P2J2	OID30330	Weighted mode	35	0.132361	0.0403092	0.00237837	Backward MR	backward	EUR	Disease
Psoriasis vulgaris	PsV	PsV	Diseases of the skin and subcutaneous tissue	Autoimmune	IGSF9	Protein turtle homolog A	Cardiometabolic_II	Q9P2J2	OID30330	Inverse variance weighted	131	0.02304	0.00404429	1.21998e-08	Backward MR	backward	EUR	Disease
Psoriasis vulgaris	PsV	PsV	Diseases of the skin and subcutaneous tissue	Autoimmune	IGSF9	Protein turtle homolog A	Cardiometabolic_II	Q9P2J2	OID30330	MR Egger	131	0.0202652	0.00673545	0.00315539	Backward MR	backward	EUR	Disease
Psoriasis vulgaris	PsV	PsV	Diseases of the skin and subcutaneous tissue	Autoimmune	IGSF9	Protein turtle homolog A	Cardiometabolic_II	Q9P2J2	OID30330	Weighted median	131	0.0212879	0.00478251	8.53954e-06	Backward MR	backward	EUR	Disease
Psoriasis vulgaris	PsV	PsV	Diseases of the skin and subcutaneous tissue	Autoimmune	IGSF9	Protein turtle homolog A	Cardiometabolic_II	Q9P2J2	OID30330	Weighted mode	131	0.0262237	0.00465266	1.03133e-07	Backward MR	backward	EUR	Disease
Sjogren's syndrome	Sjogren_Syndrome	SS	Diseases of the musculoskeletal system and connective tissue	Autoimmune	IGSF9	Protein turtle homolog A	Cardiometabolic_II	Q9P2J2	OID30330	Inverse variance weighted	20	-0.0467438	0.00781893	2.25494e-09	Backward MR	backward	EUR	Disease
Sjogren's syndrome	Sjogren_Syndrome	SS	Diseases of the musculoskeletal system and connective tissue	Autoimmune	IGSF9	Protein turtle homolog A	Cardiometabolic_II	Q9P2J2	OID30330	MR Egger	20	-0.0697368	0.0224574	0.00610826	Backward MR	backward	EUR	Disease
Sjogren's syndrome	Sjogren_Syndrome	SS	Diseases of the musculoskeletal system and connective tissue	Autoimmune	IGSF9	Protein turtle homolog A	Cardiometabolic_II	Q9P2J2	OID30330	Weighted median	20	-0.050315	0.00756145	2.84955e-11	Backward MR	backward	EUR	Disease
Sjogren's syndrome	Sjogren_Syndrome	SS	Diseases of the musculoskeletal system and connective tissue	Autoimmune	IGSF9	Protein turtle homolog A	Cardiometabolic_II	Q9P2J2	OID30330	Weighted mode	20	-0.048781	0.0102057	0.000130263	Backward MR	backward	EUR	Disease
Systemic lupus erythematosus	SLE	SLE	Diseases of the musculoskeletal system and connective tissue	Autoimmune	IGSF9	Protein turtle homolog A	Cardiometabolic_II	Q9P2J2	OID30330	Inverse variance weighted	16	-0.0357314	0.00486619	2.0919e-13	Backward MR	backward	EUR	Disease
Systemic lupus erythematosus	SLE	SLE	Diseases of the musculoskeletal system and connective tissue	Autoimmune	IGSF9	Protein turtle homolog A	Cardiometabolic_II	Q9P2J2	OID30330	MR Egger	16	-0.0485162	0.0257859	0.0808617	Backward MR	backward	EUR	Disease
Systemic lupus erythematosus	SLE	SLE	Diseases of the musculoskeletal system and connective tissue	Autoimmune	IGSF9	Protein turtle homolog A	Cardiometabolic_II	Q9P2J2	OID30330	Weighted median	16	-0.0279745	0.00640543	1.25788e-05	Backward MR	backward	EUR	Disease
Systemic lupus erythematosus	SLE	SLE	Diseases of the musculoskeletal system and connective tissue	Autoimmune	IGSF9	Protein turtle homolog A	Cardiometabolic_II	Q9P2J2	OID30330	Weighted mode	16	-0.0258618	0.0110584	0.0336102	Backward MR	backward	EUR	Disease
Type 1 diabetes	T1D	T1D	Endocrine, nutritional and metabolic diseases	Autoimmune	IGSF9	Protein turtle homolog A	Cardiometabolic_II	Q9P2J2	OID30330	Inverse variance weighted	231	-0.0184581	0.00296536	4.82849e-10	Backward MR	backward	EUR	Disease
Type 1 diabetes	T1D	T1D	Endocrine, nutritional and metabolic diseases	Autoimmune	IGSF9	Protein turtle homolog A	Cardiometabolic_II	Q9P2J2	OID30330	MR Egger	231	-0.0076991	0.00547412	0.160945	Backward MR	backward	EUR	Disease
Type 1 diabetes	T1D	T1D	Endocrine, nutritional and metabolic diseases	Autoimmune	IGSF9	Protein turtle homolog A	Cardiometabolic_II	Q9P2J2	OID30330	Weighted median	231	-0.0183974	0.0047793	0.000118414	Backward MR	backward	EUR	Disease
Type 1 diabetes	T1D	T1D	Endocrine, nutritional and metabolic diseases	Autoimmune	IGSF9	Protein turtle homolog A	Cardiometabolic_II	Q9P2J2	OID30330	Weighted mode	231	-0.0196016	0.00840722	0.0205907	Backward MR	backward	EUR	Disease
Graves' disease	GD	GD	Endocrine, nutritional and metabolic diseases	Autoimmune	IKBKG	NF-kappa-B essential modulator	Inflammation	Q9Y6K9	OID20544	Inverse variance weighted	34	-0.0348013	0.00407841	1.42541e-17	Backward MR	backward	EUR	Disease
Graves' disease	GD	GD	Endocrine, nutritional and metabolic diseases	Autoimmune	IKBKG	NF-kappa-B essential modulator	Inflammation	Q9Y6K9	OID20544	MR Egger	34	-0.049582	0.00909339	5.32377e-06	Backward MR	backward	EUR	Disease
Graves' disease	GD	GD	Endocrine, nutritional and metabolic diseases	Autoimmune	IKBKG	NF-kappa-B essential modulator	Inflammation	Q9Y6K9	OID20544	Weighted median	34	-0.0400514	0.00571846	2.48965e-12	Backward MR	backward	EUR	Disease
Graves' disease	GD	GD	Endocrine, nutritional and metabolic diseases	Autoimmune	IKBKG	NF-kappa-B essential modulator	Inflammation	Q9Y6K9	OID20544	Weighted mode	34	-0.0416095	0.00709402	1.4337e-06	Backward MR	backward	EUR	Disease
Hyperthyroidism	Hyperthyroidism	Hype	Endocrine, nutritional and metabolic diseases	Metabolic	IKBKG	NF-kappa-B essential modulator	Inflammation	Q9Y6K9	OID20544	Inverse variance weighted	33	-0.0513578	0.00647456	2.15227e-15	Backward MR	backward	EUR	Disease
Hyperthyroidism	Hyperthyroidism	Hype	Endocrine, nutritional and metabolic diseases	Metabolic	IKBKG	NF-kappa-B essential modulator	Inflammation	Q9Y6K9	OID20544	MR Egger	33	-0.0754735	0.0162747	6.05496e-05	Backward MR	backward	EUR	Disease
Hyperthyroidism	Hyperthyroidism	Hype	Endocrine, nutritional and metabolic diseases	Metabolic	IKBKG	NF-kappa-B essential modulator	Inflammation	Q9Y6K9	OID20544	Weighted median	33	-0.0636088	0.00843224	4.57417e-14	Backward MR	backward	EUR	Disease
Hyperthyroidism	Hyperthyroidism	Hype	Endocrine, nutritional and metabolic diseases	Metabolic	IKBKG	NF-kappa-B essential modulator	Inflammation	Q9Y6K9	OID20544	Weighted mode	33	-0.0642502	0.0110697	1.91508e-06	Backward MR	backward	EUR	Disease
IgA nephritis	IgA_nephritis	IN	Diseases of the genitourinary system	Renal	IKBKG	NF-kappa-B essential modulator	Inflammation	Q9Y6K9	OID20544	Inverse variance weighted	35	0.0940812	0.0164633	1.09964e-08	Backward MR	backward	EUR	Disease
IgA nephritis	IgA_nephritis	IN	Diseases of the genitourinary system	Renal	IKBKG	NF-kappa-B essential modulator	Inflammation	Q9Y6K9	OID20544	MR Egger	35	0.107719	0.0388895	0.0091345	Backward MR	backward	EUR	Disease
IgA nephritis	IgA_nephritis	IN	Diseases of the genitourinary system	Renal	IKBKG	NF-kappa-B essential modulator	Inflammation	Q9Y6K9	OID20544	Weighted median	35	0.126825	0.0217987	5.95485e-09	Backward MR	backward	EUR	Disease
IgA nephritis	IgA_nephritis	IN	Diseases of the genitourinary system	Renal	IKBKG	NF-kappa-B essential modulator	Inflammation	Q9Y6K9	OID20544	Weighted mode	35	0.149577	0.0490138	0.00439365	Backward MR	backward	EUR	Disease
Psoriasis vulgaris	PsV	PsV	Diseases of the skin and subcutaneous tissue	Autoimmune	IKBKG	NF-kappa-B essential modulator	Inflammation	Q9Y6K9	OID20544	Inverse variance weighted	131	0.0218193	0.00298373	2.61696e-13	Backward MR	backward	EUR	Disease
Psoriasis vulgaris	PsV	PsV	Diseases of the skin and subcutaneous tissue	Autoimmune	IKBKG	NF-kappa-B essential modulator	Inflammation	Q9Y6K9	OID20544	MR Egger	131	0.0217942	0.0049749	2.42424e-05	Backward MR	backward	EUR	Disease
Psoriasis vulgaris	PsV	PsV	Diseases of the skin and subcutaneous tissue	Autoimmune	IKBKG	NF-kappa-B essential modulator	Inflammation	Q9Y6K9	OID20544	Weighted median	131	0.0223689	0.00440219	3.74817e-07	Backward MR	backward	EUR	Disease
Psoriasis vulgaris	PsV	PsV	Diseases of the skin and subcutaneous tissue	Autoimmune	IKBKG	NF-kappa-B essential modulator	Inflammation	Q9Y6K9	OID20544	Weighted mode	131	0.022864	0.0048662	6.57583e-06	Backward MR	backward	EUR	Disease
Sjogren's syndrome	Sjogren_Syndrome	SS	Diseases of the musculoskeletal system and connective tissue	Autoimmune	IKBKG	NF-kappa-B essential modulator	Inflammation	Q9Y6K9	OID20544	Inverse variance weighted	20	-0.0390884	0.00487572	1.084e-15	Backward MR	backward	EUR	Disease
Sjogren's syndrome	Sjogren_Syndrome	SS	Diseases of the musculoskeletal system and connective tissue	Autoimmune	IKBKG	NF-kappa-B essential modulator	Inflammation	Q9Y6K9	OID20544	MR Egger	20	-0.0773941	0.0140731	3.19163e-05	Backward MR	backward	EUR	Disease
Sjogren's syndrome	Sjogren_Syndrome	SS	Diseases of the musculoskeletal system and connective tissue	Autoimmune	IKBKG	NF-kappa-B essential modulator	Inflammation	Q9Y6K9	OID20544	Weighted median	20	-0.0457325	0.00695089	4.72416e-11	Backward MR	backward	EUR	Disease
Sjogren's syndrome	Sjogren_Syndrome	SS	Diseases of the musculoskeletal system and connective tissue	Autoimmune	IKBKG	NF-kappa-B essential modulator	Inflammation	Q9Y6K9	OID20544	Weighted mode	20	-0.0486276	0.00968849	7.61808e-05	Backward MR	backward	EUR	Disease
Systemic lupus erythematosus	SLE	SLE	Diseases of the musculoskeletal system and connective tissue	Autoimmune	IKBKG	NF-kappa-B essential modulator	Inflammation	Q9Y6K9	OID20544	Inverse variance weighted	16	-0.0309573	0.00475035	7.18022e-11	Backward MR	backward	EUR	Disease
Systemic lupus erythematosus	SLE	SLE	Diseases of the musculoskeletal system and connective tissue	Autoimmune	IKBKG	NF-kappa-B essential modulator	Inflammation	Q9Y6K9	OID20544	MR Egger	16	-0.0726529	0.0227036	0.00641977	Backward MR	backward	EUR	Disease
Systemic lupus erythematosus	SLE	SLE	Diseases of the musculoskeletal system and connective tissue	Autoimmune	IKBKG	NF-kappa-B essential modulator	Inflammation	Q9Y6K9	OID20544	Weighted median	16	-0.0361161	0.00600846	1.84519e-09	Backward MR	backward	EUR	Disease
Systemic lupus erythematosus	SLE	SLE	Diseases of the musculoskeletal system and connective tissue	Autoimmune	IKBKG	NF-kappa-B essential modulator	Inflammation	Q9Y6K9	OID20544	Weighted mode	16	-0.03964	0.00920527	0.000623939	Backward MR	backward	EUR	Disease
Type 1 diabetes	T1D	T1D	Endocrine, nutritional and metabolic diseases	Autoimmune	IKBKG	NF-kappa-B essential modulator	Inflammation	Q9Y6K9	OID20544	Inverse variance weighted	232	-0.0180633	0.00288798	3.98397e-10	Backward MR	backward	EUR	Disease
Type 1 diabetes	T1D	T1D	Endocrine, nutritional and metabolic diseases	Autoimmune	IKBKG	NF-kappa-B essential modulator	Inflammation	Q9Y6K9	OID20544	MR Egger	232	-0.0172556	0.00539292	0.00156967	Backward MR	backward	EUR	Disease
Type 1 diabetes	T1D	T1D	Endocrine, nutritional and metabolic diseases	Autoimmune	IKBKG	NF-kappa-B essential modulator	Inflammation	Q9Y6K9	OID20544	Weighted median	232	-0.0177661	0.00447358	7.14716e-05	Backward MR	backward	EUR	Disease
Type 1 diabetes	T1D	T1D	Endocrine, nutritional and metabolic diseases	Autoimmune	IKBKG	NF-kappa-B essential modulator	Inflammation	Q9Y6K9	OID20544	Weighted mode	232	-0.0138869	0.00510133	0.0069791	Backward MR	backward	EUR	Disease
Autoimmune hepatitis	AIH	AIH	Diseases of the digestive system	Autoimmune	IKZF2	Zinc finger protein Helios	Oncology	Q9UKS7	OID21213	Inverse variance weighted	3	-0.097347	0.0161537	1.67743e-09	Backward MR	backward	EUR	Disease
Autoimmune hepatitis	AIH	AIH	Diseases of the digestive system	Autoimmune	IKZF2	Zinc finger protein Helios	Oncology	Q9UKS7	OID21213	MR Egger	3	-0.0635294	0.193397	0.797945	Backward MR	backward	EUR	Disease
Autoimmune hepatitis	AIH	AIH	Diseases of the digestive system	Autoimmune	IKZF2	Zinc finger protein Helios	Oncology	Q9UKS7	OID21213	Weighted median	3	-0.0948854	0.0155911	1.15869e-09	Backward MR	backward	EUR	Disease
Autoimmune hepatitis	AIH	AIH	Diseases of the digestive system	Autoimmune	IKZF2	Zinc finger protein Helios	Oncology	Q9UKS7	OID21213	Weighted mode	3	-0.108815	0.0238519	0.04484	Backward MR	backward	EUR	Disease
Graves' disease	GD	GD	Endocrine, nutritional and metabolic diseases	Autoimmune	IKZF2	Zinc finger protein Helios	Oncology	Q9UKS7	OID21213	Inverse variance weighted	34	-0.0546367	0.0105041	1.97743e-07	Backward MR	backward	EUR	Disease
Graves' disease	GD	GD	Endocrine, nutritional and metabolic diseases	Autoimmune	IKZF2	Zinc finger protein Helios	Oncology	Q9UKS7	OID21213	MR Egger	34	-0.0881326	0.0236973	0.000765579	Backward MR	backward	EUR	Disease
Graves' disease	GD	GD	Endocrine, nutritional and metabolic diseases	Autoimmune	IKZF2	Zinc finger protein Helios	Oncology	Q9UKS7	OID21213	Weighted median	34	-0.0743663	0.00697453	1.52344e-26	Backward MR	backward	EUR	Disease
Graves' disease	GD	GD	Endocrine, nutritional and metabolic diseases	Autoimmune	IKZF2	Zinc finger protein Helios	Oncology	Q9UKS7	OID21213	Weighted mode	34	-0.0773523	0.00629856	7.45781e-14	Backward MR	backward	EUR	Disease
IgA nephritis	IgA_nephritis	IN	Diseases of the genitourinary system	Renal	IKZF2	Zinc finger protein Helios	Oncology	Q9UKS7	OID21213	Inverse variance weighted	35	0.222669	0.032486	7.16646e-12	Backward MR	backward	EUR	Disease
IgA nephritis	IgA_nephritis	IN	Diseases of the genitourinary system	Renal	IKZF2	Zinc finger protein Helios	Oncology	Q9UKS7	OID21213	MR Egger	35	0.064089	0.0706638	0.371006	Backward MR	backward	EUR	Disease
IgA nephritis	IgA_nephritis	IN	Diseases of the genitourinary system	Renal	IKZF2	Zinc finger protein Helios	Oncology	Q9UKS7	OID21213	Weighted median	35	0.216432	0.0287042	4.69694e-14	Backward MR	backward	EUR	Disease
IgA nephritis	IgA_nephritis	IN	Diseases of the genitourinary system	Renal	IKZF2	Zinc finger protein Helios	Oncology	Q9UKS7	OID21213	Weighted mode	35	0.237306	0.0545734	0.000118049	Backward MR	backward	EUR	Disease
Rheumatoid arthritis	RA	RA	Diseases of the musculoskeletal system and connective tissue	Autoimmune	IKZF2	Zinc finger protein Helios	Oncology	Q9UKS7	OID21213	Inverse variance weighted	164	-0.228011	0.0347748	5.49799e-11	Backward MR	backward	EAS	Disease
Rheumatoid arthritis	RA	RA	Diseases of the musculoskeletal system and connective tissue	Autoimmune	IKZF2	Zinc finger protein Helios	Oncology	Q9UKS7	OID21213	MR Egger	164	-0.279419	0.0732311	0.00019295	Backward MR	backward	EAS	Disease
Rheumatoid arthritis	RA	RA	Diseases of the musculoskeletal system and connective tissue	Autoimmune	IKZF2	Zinc finger protein Helios	Oncology	Q9UKS7	OID21213	Weighted median	164	-0.25184	0.0573521	1.12767e-05	Backward MR	backward	EAS	Disease
Rheumatoid arthritis	RA	RA	Diseases of the musculoskeletal system and connective tissue	Autoimmune	IKZF2	Zinc finger protein Helios	Oncology	Q9UKS7	OID21213	Weighted mode	164	-0.237253	0.0830924	0.00485925	Backward MR	backward	EAS	Disease
Sjogren's syndrome	Sjogren_Syndrome	SS	Diseases of the musculoskeletal system and connective tissue	Autoimmune	IKZF2	Zinc finger protein Helios	Oncology	Q9UKS7	OID21213	Inverse variance weighted	20	-0.0811812	0.007994	3.13956e-24	Backward MR	backward	EUR	Disease
Sjogren's syndrome	Sjogren_Syndrome	SS	Diseases of the musculoskeletal system and connective tissue	Autoimmune	IKZF2	Zinc finger protein Helios	Oncology	Q9UKS7	OID21213	MR Egger	20	-0.105234	0.022913	0.000225824	Backward MR	backward	EUR	Disease
Sjogren's syndrome	Sjogren_Syndrome	SS	Diseases of the musculoskeletal system and connective tissue	Autoimmune	IKZF2	Zinc finger protein Helios	Oncology	Q9UKS7	OID21213	Weighted median	20	-0.0856085	0.00816748	1.04926e-25	Backward MR	backward	EUR	Disease
Sjogren's syndrome	Sjogren_Syndrome	SS	Diseases of the musculoskeletal system and connective tissue	Autoimmune	IKZF2	Zinc finger protein Helios	Oncology	Q9UKS7	OID21213	Weighted mode	20	-0.0876157	0.0117561	4.72229e-07	Backward MR	backward	EUR	Disease
Systemic lupus erythematosus	SLE	SLE	Diseases of the musculoskeletal system and connective tissue	Autoimmune	IKZF2	Zinc finger protein Helios	Oncology	Q9UKS7	OID21213	Inverse variance weighted	16	-0.0608152	0.00906761	1.98861e-11	Backward MR	backward	EUR	Disease
Systemic lupus erythematosus	SLE	SLE	Diseases of the musculoskeletal system and connective tissue	Autoimmune	IKZF2	Zinc finger protein Helios	Oncology	Q9UKS7	OID21213	MR Egger	16	-0.0736533	0.0482634	0.149263	Backward MR	backward	EUR	Disease
Systemic lupus erythematosus	SLE	SLE	Diseases of the musculoskeletal system and connective tissue	Autoimmune	IKZF2	Zinc finger protein Helios	Oncology	Q9UKS7	OID21213	Weighted median	16	-0.0589434	0.00718469	2.32465e-16	Backward MR	backward	EUR	Disease
Systemic lupus erythematosus	SLE	SLE	Diseases of the musculoskeletal system and connective tissue	Autoimmune	IKZF2	Zinc finger protein Helios	Oncology	Q9UKS7	OID21213	Weighted mode	16	-0.0638645	0.0109445	3.28177e-05	Backward MR	backward	EUR	Disease
Hypothyroidism	Hypothyroidism	Hypo	Endocrine, nutritional and metabolic diseases	Metabolic	IL10	Interleukin-10	Inflammation	P22301	OID20431	Inverse variance weighted	210	0.079789	0.0127293	3.6543e-10	Backward MR	backward	EUR	Disease
Hypothyroidism	Hypothyroidism	Hypo	Endocrine, nutritional and metabolic diseases	Metabolic	IL10	Interleukin-10	Inflammation	P22301	OID20431	MR Egger	210	0.0665328	0.0279749	0.0182978	Backward MR	backward	EUR	Disease
Hypothyroidism	Hypothyroidism	Hypo	Endocrine, nutritional and metabolic diseases	Metabolic	IL10	Interleukin-10	Inflammation	P22301	OID20431	Weighted median	210	0.0642208	0.0118578	6.09803e-08	Backward MR	backward	EUR	Disease
Hypothyroidism	Hypothyroidism	Hypo	Endocrine, nutritional and metabolic diseases	Metabolic	IL10	Interleukin-10	Inflammation	P22301	OID20431	Weighted mode	210	0.0455989	0.0292672	0.120741	Backward MR	backward	EUR	Disease
Psoriasis vulgaris	PsV	PsV	Diseases of the skin and subcutaneous tissue	Autoimmune	IL10	Interleukin-10	Inflammation	P22301	OID20431	Inverse variance weighted	131	-0.0451157	0.00635943	1.30017e-12	Backward MR	backward	EUR	Disease
Psoriasis vulgaris	PsV	PsV	Diseases of the skin and subcutaneous tissue	Autoimmune	IL10	Interleukin-10	Inflammation	P22301	OID20431	MR Egger	131	-0.0634532	0.0104086	1.17089e-08	Backward MR	backward	EUR	Disease
Psoriasis vulgaris	PsV	PsV	Diseases of the skin and subcutaneous tissue	Autoimmune	IL10	Interleukin-10	Inflammation	P22301	OID20431	Weighted median	131	-0.0524745	0.0056151	9.16726e-21	Backward MR	backward	EUR	Disease
Psoriasis vulgaris	PsV	PsV	Diseases of the skin and subcutaneous tissue	Autoimmune	IL10	Interleukin-10	Inflammation	P22301	OID20431	Weighted mode	131	-0.0538272	0.00556839	5.48925e-17	Backward MR	backward	EUR	Disease
Rheumatoid arthritis	RA	RA	Diseases of the musculoskeletal system and connective tissue	Autoimmune	IL10	Interleukin-10	Inflammation	P22301	OID20431	Inverse variance weighted	90	0.108964	0.0157021	3.93619e-12	Backward MR	backward	EUR	Disease
Rheumatoid arthritis	RA	RA	Diseases of the musculoskeletal system and connective tissue	Autoimmune	IL10	Interleukin-10	Inflammation	P22301	OID20431	MR Egger	90	0.102428	0.0347277	0.00407713	Backward MR	backward	EUR	Disease
Rheumatoid arthritis	RA	RA	Diseases of the musculoskeletal system and connective tissue	Autoimmune	IL10	Interleukin-10	Inflammation	P22301	OID20431	Weighted median	90	0.0987007	0.0130421	3.79477e-14	Backward MR	backward	EUR	Disease
Rheumatoid arthritis	RA	RA	Diseases of the musculoskeletal system and connective tissue	Autoimmune	IL10	Interleukin-10	Inflammation	P22301	OID20431	Weighted mode	90	0.044812	0.0443781	0.31534	Backward MR	backward	EUR	Disease
Psoriasis vulgaris	PsV	PsV	Diseases of the skin and subcutaneous tissue	Autoimmune	IL10RA	Interleukin-10 receptor subunit alpha	Inflammation	Q13651	OID20420	Inverse variance weighted	131	-0.0295585	0.00342073	5.57326e-18	Backward MR	backward	EUR	Disease
Psoriasis vulgaris	PsV	PsV	Diseases of the skin and subcutaneous tissue	Autoimmune	IL10RA	Interleukin-10 receptor subunit alpha	Inflammation	Q13651	OID20420	MR Egger	131	-0.0241039	0.00567183	4.07019e-05	Backward MR	backward	EUR	Disease
Psoriasis vulgaris	PsV	PsV	Diseases of the skin and subcutaneous tissue	Autoimmune	IL10RA	Interleukin-10 receptor subunit alpha	Inflammation	Q13651	OID20420	Weighted median	131	-0.0252462	0.00484096	1.83689e-07	Backward MR	backward	EUR	Disease
Psoriasis vulgaris	PsV	PsV	Diseases of the skin and subcutaneous tissue	Autoimmune	IL10RA	Interleukin-10 receptor subunit alpha	Inflammation	Q13651	OID20420	Weighted mode	131	-0.0261816	0.00585431	1.66987e-05	Backward MR	backward	EUR	Disease
Autoimmune hepatitis	AIH	AIH	Diseases of the digestive system	Autoimmune	IL10RB	Interleukin-10 receptor subunit beta	Inflammation	Q08334	OID20696	Inverse variance weighted	3	0.064351	0.00954161	1.53823e-11	Backward MR	backward	EUR	Disease
Autoimmune hepatitis	AIH	AIH	Diseases of the digestive system	Autoimmune	IL10RB	Interleukin-10 receptor subunit beta	Inflammation	Q08334	OID20696	MR Egger	3	0.0987588	0.0819903	0.441108	Backward MR	backward	EUR	Disease
Autoimmune hepatitis	AIH	AIH	Diseases of the digestive system	Autoimmune	IL10RB	Interleukin-10 receptor subunit beta	Inflammation	Q08334	OID20696	Weighted median	3	0.0675439	0.0125668	7.66777e-08	Backward MR	backward	EUR	Disease
Autoimmune hepatitis	AIH	AIH	Diseases of the digestive system	Autoimmune	IL10RB	Interleukin-10 receptor subunit beta	Inflammation	Q08334	OID20696	Weighted mode	3	0.0676671	0.015211	0.0469975	Backward MR	backward	EUR	Disease
Chronic renal failure	Chronic_Renal_Failure	CRF	Diseases of the genitourinary system	Renal	IL10RB	Interleukin-10 receptor subunit beta	Inflammation	Q08334	OID20696	Inverse variance weighted	3	0.266248	0.0462646	8.66998e-09	Backward MR	backward	EUR	Disease
Chronic renal failure	Chronic_Renal_Failure	CRF	Diseases of the genitourinary system	Renal	IL10RB	Interleukin-10 receptor subunit beta	Inflammation	Q08334	OID20696	MR Egger	3	0.31756	0.139884	0.264148	Backward MR	backward	EUR	Disease
Chronic renal failure	Chronic_Renal_Failure	CRF	Diseases of the genitourinary system	Renal	IL10RB	Interleukin-10 receptor subunit beta	Inflammation	Q08334	OID20696	Weighted median	3	0.261979	0.0519187	4.51272e-07	Backward MR	backward	EUR	Disease
Chronic renal failure	Chronic_Renal_Failure	CRF	Diseases of the genitourinary system	Renal	IL10RB	Interleukin-10 receptor subunit beta	Inflammation	Q08334	OID20696	Weighted mode	3	0.300201	0.0584256	0.0358529	Backward MR	backward	EUR	Disease
Graves' disease	GD	GD	Endocrine, nutritional and metabolic diseases	Autoimmune	IL10RB	Interleukin-10 receptor subunit beta	Inflammation	Q08334	OID20696	Inverse variance weighted	34	0.0311258	0.00467945	2.89916e-11	Backward MR	backward	EUR	Disease
Graves' disease	GD	GD	Endocrine, nutritional and metabolic diseases	Autoimmune	IL10RB	Interleukin-10 receptor subunit beta	Inflammation	Q08334	OID20696	MR Egger	34	0.0457039	0.010569	0.000139676	Backward MR	backward	EUR	Disease
Graves' disease	GD	GD	Endocrine, nutritional and metabolic diseases	Autoimmune	IL10RB	Interleukin-10 receptor subunit beta	Inflammation	Q08334	OID20696	Weighted median	34	0.0398137	0.0053296	8.00116e-14	Backward MR	backward	EUR	Disease
Graves' disease	GD	GD	Endocrine, nutritional and metabolic diseases	Autoimmune	IL10RB	Interleukin-10 receptor subunit beta	Inflammation	Q08334	OID20696	Weighted mode	34	0.0414618	0.00617258	1.18817e-07	Backward MR	backward	EUR	Disease
Hyperthyroidism	Hyperthyroidism	Hype	Endocrine, nutritional and metabolic diseases	Metabolic	IL10RB	Interleukin-10 receptor subunit beta	Inflammation	Q08334	OID20696	Inverse variance weighted	33	0.0452703	0.00826232	4.27418e-08	Backward MR	backward	EUR	Disease
Hyperthyroidism	Hyperthyroidism	Hype	Endocrine, nutritional and metabolic diseases	Metabolic	IL10RB	Interleukin-10 receptor subunit beta	Inflammation	Q08334	OID20696	MR Egger	33	0.0870356	0.0200208	0.000137979	Backward MR	backward	EUR	Disease
Hyperthyroidism	Hyperthyroidism	Hype	Endocrine, nutritional and metabolic diseases	Metabolic	IL10RB	Interleukin-10 receptor subunit beta	Inflammation	Q08334	OID20696	Weighted median	33	0.0691403	0.00844147	2.60037e-16	Backward MR	backward	EUR	Disease
Hyperthyroidism	Hyperthyroidism	Hype	Endocrine, nutritional and metabolic diseases	Metabolic	IL10RB	Interleukin-10 receptor subunit beta	Inflammation	Q08334	OID20696	Weighted mode	33	0.069358	0.00896377	8.01596e-09	Backward MR	backward	EUR	Disease
Sjogren's syndrome	Sjogren_Syndrome	SS	Diseases of the musculoskeletal system and connective tissue	Autoimmune	IL10RB	Interleukin-10 receptor subunit beta	Inflammation	Q08334	OID20696	Inverse variance weighted	20	0.0415147	0.00551772	5.31688e-14	Backward MR	backward	EUR	Disease
Sjogren's syndrome	Sjogren_Syndrome	SS	Diseases of the musculoskeletal system and connective tissue	Autoimmune	IL10RB	Interleukin-10 receptor subunit beta	Inflammation	Q08334	OID20696	MR Egger	20	0.0847222	0.0129924	3.94771e-06	Backward MR	backward	EUR	Disease
Sjogren's syndrome	Sjogren_Syndrome	SS	Diseases of the musculoskeletal system and connective tissue	Autoimmune	IL10RB	Interleukin-10 receptor subunit beta	Inflammation	Q08334	OID20696	Weighted median	20	0.0480462	0.0066107	3.65001e-13	Backward MR	backward	EUR	Disease
Sjogren's syndrome	Sjogren_Syndrome	SS	Diseases of the musculoskeletal system and connective tissue	Autoimmune	IL10RB	Interleukin-10 receptor subunit beta	Inflammation	Q08334	OID20696	Weighted mode	20	0.0521819	0.00800816	3.05405e-06	Backward MR	backward	EUR	Disease
Systemic lupus erythematosus	SLE	SLE	Diseases of the musculoskeletal system and connective tissue	Autoimmune	IL10RB	Interleukin-10 receptor subunit beta	Inflammation	Q08334	OID20696	Inverse variance weighted	16	0.0341746	0.00471323	4.14391e-13	Backward MR	backward	EUR	Disease
Systemic lupus erythematosus	SLE	SLE	Diseases of the musculoskeletal system and connective tissue	Autoimmune	IL10RB	Interleukin-10 receptor subunit beta	Inflammation	Q08334	OID20696	MR Egger	16	0.101084	0.0200858	0.000183111	Backward MR	backward	EUR	Disease
Systemic lupus erythematosus	SLE	SLE	Diseases of the musculoskeletal system and connective tissue	Autoimmune	IL10RB	Interleukin-10 receptor subunit beta	Inflammation	Q08334	OID20696	Weighted median	16	0.0376605	0.0055306	9.79613e-12	Backward MR	backward	EUR	Disease
Systemic lupus erythematosus	SLE	SLE	Diseases of the musculoskeletal system and connective tissue	Autoimmune	IL10RB	Interleukin-10 receptor subunit beta	Inflammation	Q08334	OID20696	Weighted mode	16	0.0376018	0.00803544	0.000296479	Backward MR	backward	EUR	Disease
Type 1 diabetes	T1D	T1D	Endocrine, nutritional and metabolic diseases	Autoimmune	IL10RB	Interleukin-10 receptor subunit beta	Inflammation	Q08334	OID20696	Inverse variance weighted	232	0.0150738	0.00288351	1.71726e-07	Backward MR	backward	EUR	Disease
Type 1 diabetes	T1D	T1D	Endocrine, nutritional and metabolic diseases	Autoimmune	IL10RB	Interleukin-10 receptor subunit beta	Inflammation	Q08334	OID20696	MR Egger	232	-0.0027936	0.00520086	0.591688	Backward MR	backward	EUR	Disease
Type 1 diabetes	T1D	T1D	Endocrine, nutritional and metabolic diseases	Autoimmune	IL10RB	Interleukin-10 receptor subunit beta	Inflammation	Q08334	OID20696	Weighted median	232	0.0118464	0.00376785	0.00166618	Backward MR	backward	EUR	Disease
Type 1 diabetes	T1D	T1D	Endocrine, nutritional and metabolic diseases	Autoimmune	IL10RB	Interleukin-10 receptor subunit beta	Inflammation	Q08334	OID20696	Weighted mode	232	0.0115332	0.00486349	0.018543	Backward MR	backward	EUR	Disease
Autoimmune hepatitis	AIH	AIH	Diseases of the digestive system	Autoimmune	IL12A_IL12B	Interleukin-12	Oncology	P29459_P29460	OID21327	Inverse variance weighted	3	0.175992	0.026384	2.55076e-11	Backward MR	backward	EUR	Disease
Autoimmune hepatitis	AIH	AIH	Diseases of the digestive system	Autoimmune	IL12A_IL12B	Interleukin-12	Oncology	P29459_P29460	OID21327	MR Egger	3	0.0701373	0.302507	0.85496	Backward MR	backward	EUR	Disease
Autoimmune hepatitis	AIH	AIH	Diseases of the digestive system	Autoimmune	IL12A_IL12B	Interleukin-12	Oncology	P29459_P29460	OID21327	Weighted median	3	0.160815	0.0198659	5.72603e-16	Backward MR	backward	EUR	Disease
Autoimmune hepatitis	AIH	AIH	Diseases of the digestive system	Autoimmune	IL12A_IL12B	Interleukin-12	Oncology	P29459_P29460	OID21327	Weighted mode	3	0.147325	0.0213963	0.0204478	Backward MR	backward	EUR	Disease
Graves' disease	GD	GD	Endocrine, nutritional and metabolic diseases	Autoimmune	IL12A_IL12B	Interleukin-12	Oncology	P29459_P29460	OID21327	Inverse variance weighted	34	0.108383	0.015081	6.63722e-13	Backward MR	backward	EUR	Disease
Graves' disease	GD	GD	Endocrine, nutritional and metabolic diseases	Autoimmune	IL12A_IL12B	Interleukin-12	Oncology	P29459_P29460	OID21327	MR Egger	34	0.138804	0.0347961	0.000361162	Backward MR	backward	EUR	Disease
Graves' disease	GD	GD	Endocrine, nutritional and metabolic diseases	Autoimmune	IL12A_IL12B	Interleukin-12	Oncology	P29459_P29460	OID21327	Weighted median	34	0.110686	0.00853563	1.86939e-38	Backward MR	backward	EUR	Disease
Graves' disease	GD	GD	Endocrine, nutritional and metabolic diseases	Autoimmune	IL12A_IL12B	Interleukin-12	Oncology	P29459_P29460	OID21327	Weighted mode	34	0.126976	0.00845864	2.63963e-16	Backward MR	backward	EUR	Disease
Hyperthyroidism	Hyperthyroidism	Hype	Endocrine, nutritional and metabolic diseases	Metabolic	IL12A_IL12B	Interleukin-12	Oncology	P29459_P29460	OID21327	Inverse variance weighted	33	0.151031	0.0247419	1.03275e-09	Backward MR	backward	EUR	Disease
Hyperthyroidism	Hyperthyroidism	Hype	Endocrine, nutritional and metabolic diseases	Metabolic	IL12A_IL12B	Interleukin-12	Oncology	P29459_P29460	OID21327	MR Egger	33	0.256419	0.0614253	0.000224409	Backward MR	backward	EUR	Disease
Hyperthyroidism	Hyperthyroidism	Hype	Endocrine, nutritional and metabolic diseases	Metabolic	IL12A_IL12B	Interleukin-12	Oncology	P29459_P29460	OID21327	Weighted median	33	0.184359	0.0133191	1.42736e-43	Backward MR	backward	EUR	Disease
Hyperthyroidism	Hyperthyroidism	Hype	Endocrine, nutritional and metabolic diseases	Metabolic	IL12A_IL12B	Interleukin-12	Oncology	P29459_P29460	OID21327	Weighted mode	33	0.205675	0.0139102	7.44472e-16	Backward MR	backward	EUR	Disease
Hypothyroidism	Hypothyroidism	Hypo	Endocrine, nutritional and metabolic diseases	Metabolic	IL12A_IL12B	Interleukin-12	Oncology	P29459_P29460	OID21327	Inverse variance weighted	210	0.164219	0.0221652	1.27394e-13	Backward MR	backward	EUR	Disease
Hypothyroidism	Hypothyroidism	Hypo	Endocrine, nutritional and metabolic diseases	Metabolic	IL12A_IL12B	Interleukin-12	Oncology	P29459_P29460	OID21327	MR Egger	210	0.203669	0.0486073	4.12089e-05	Backward MR	backward	EUR	Disease
Hypothyroidism	Hypothyroidism	Hypo	Endocrine, nutritional and metabolic diseases	Metabolic	IL12A_IL12B	Interleukin-12	Oncology	P29459_P29460	OID21327	Weighted median	210	0.0865296	0.0107877	1.04778e-15	Backward MR	backward	EUR	Disease
Hypothyroidism	Hypothyroidism	Hypo	Endocrine, nutritional and metabolic diseases	Metabolic	IL12A_IL12B	Interleukin-12	Oncology	P29459_P29460	OID21327	Weighted mode	210	0.0690984	0.0198315	0.000601108	Backward MR	backward	EUR	Disease
IgA nephritis	IgA_nephritis	IN	Diseases of the genitourinary system	Renal	IL12A_IL12B	Interleukin-12	Oncology	P29459_P29460	OID21327	Inverse variance weighted	35	-0.379768	0.0595578	1.81229e-10	Backward MR	backward	EUR	Disease
IgA nephritis	IgA_nephritis	IN	Diseases of the genitourinary system	Renal	IL12A_IL12B	Interleukin-12	Oncology	P29459_P29460	OID21327	MR Egger	35	-0.269302	0.139161	0.0615771	Backward MR	backward	EUR	Disease
IgA nephritis	IgA_nephritis	IN	Diseases of the genitourinary system	Renal	IL12A_IL12B	Interleukin-12	Oncology	P29459_P29460	OID21327	Weighted median	35	-0.164803	0.039515	3.03742e-05	Backward MR	backward	EUR	Disease
IgA nephritis	IgA_nephritis	IN	Diseases of the genitourinary system	Renal	IL12A_IL12B	Interleukin-12	Oncology	P29459_P29460	OID21327	Weighted mode	35	-0.0546387	0.0313229	0.0901295	Backward MR	backward	EUR	Disease
Nephrotic syndrome	Nephrotic_Syndrome	NS	Diseases of the genitourinary system	Renal	IL12A_IL12B	Interleukin-12	Oncology	P29459_P29460	OID21327	Inverse variance weighted	5	0.152748	0.0242339	2.91794e-10	Backward MR	backward	EUR	Disease
Nephrotic syndrome	Nephrotic_Syndrome	NS	Diseases of the genitourinary system	Renal	IL12A_IL12B	Interleukin-12	Oncology	P29459_P29460	OID21327	MR Egger	5	0.268667	0.0770187	0.0398147	Backward MR	backward	EUR	Disease
Nephrotic syndrome	Nephrotic_Syndrome	NS	Diseases of the genitourinary system	Renal	IL12A_IL12B	Interleukin-12	Oncology	P29459_P29460	OID21327	Weighted median	5	0.140202	0.017044	1.93746e-16	Backward MR	backward	EUR	Disease
Nephrotic syndrome	Nephrotic_Syndrome	NS	Diseases of the genitourinary system	Renal	IL12A_IL12B	Interleukin-12	Oncology	P29459_P29460	OID21327	Weighted mode	5	0.141279	0.0299789	0.00922194	Backward MR	backward	EUR	Disease
Sjogren's syndrome	Sjogren_Syndrome	SS	Diseases of the musculoskeletal system and connective tissue	Autoimmune	IL12A_IL12B	Interleukin-12	Oncology	P29459_P29460	OID21327	Inverse variance weighted	20	0.139894	0.0146976	1.76371e-21	Backward MR	backward	EUR	Disease
Sjogren's syndrome	Sjogren_Syndrome	SS	Diseases of the musculoskeletal system and connective tissue	Autoimmune	IL12A_IL12B	Interleukin-12	Oncology	P29459_P29460	OID21327	MR Egger	20	0.240199	0.0356259	2.55583e-06	Backward MR	backward	EUR	Disease
Sjogren's syndrome	Sjogren_Syndrome	SS	Diseases of the musculoskeletal system and connective tissue	Autoimmune	IL12A_IL12B	Interleukin-12	Oncology	P29459_P29460	OID21327	Weighted median	20	0.14395	0.0108065	1.75383e-40	Backward MR	backward	EUR	Disease
Sjogren's syndrome	Sjogren_Syndrome	SS	Diseases of the musculoskeletal system and connective tissue	Autoimmune	IL12A_IL12B	Interleukin-12	Oncology	P29459_P29460	OID21327	Weighted mode	20	0.162276	0.0157346	3.19486e-09	Backward MR	backward	EUR	Disease
Systemic lupus erythematosus	SLE	SLE	Diseases of the musculoskeletal system and connective tissue	Autoimmune	IL12A_IL12B	Interleukin-12	Oncology	P29459_P29460	OID21327	Inverse variance weighted	16	0.12674	0.0111439	5.69134e-30	Backward MR	backward	EUR	Disease
Systemic lupus erythematosus	SLE	SLE	Diseases of the musculoskeletal system and connective tissue	Autoimmune	IL12A_IL12B	Interleukin-12	Oncology	P29459_P29460	OID21327	MR Egger	16	0.251135	0.048883	0.000150927	Backward MR	backward	EUR	Disease
Systemic lupus erythematosus	SLE	SLE	Diseases of the musculoskeletal system and connective tissue	Autoimmune	IL12A_IL12B	Interleukin-12	Oncology	P29459_P29460	OID21327	Weighted median	16	0.135924	0.00838105	3.76277e-59	Backward MR	backward	EUR	Disease
Systemic lupus erythematosus	SLE	SLE	Diseases of the musculoskeletal system and connective tissue	Autoimmune	IL12A_IL12B	Interleukin-12	Oncology	P29459_P29460	OID21327	Weighted mode	16	0.146822	0.0124255	5.33692e-09	Backward MR	backward	EUR	Disease
Type 1 diabetes	T1D	T1D	Endocrine, nutritional and metabolic diseases	Autoimmune	IL12A_IL12B	Interleukin-12	Oncology	P29459_P29460	OID21327	Inverse variance weighted	233	0.0371792	0.00699098	1.04815e-07	Backward MR	backward	EUR	Disease
Type 1 diabetes	T1D	T1D	Endocrine, nutritional and metabolic diseases	Autoimmune	IL12A_IL12B	Interleukin-12	Oncology	P29459_P29460	OID21327	MR Egger	233	-0.00722887	0.0125837	0.566212	Backward MR	backward	EUR	Disease
Type 1 diabetes	T1D	T1D	Endocrine, nutritional and metabolic diseases	Autoimmune	IL12A_IL12B	Interleukin-12	Oncology	P29459_P29460	OID21327	Weighted median	233	0.0156678	0.00549951	0.00438631	Backward MR	backward	EUR	Disease
Type 1 diabetes	T1D	T1D	Endocrine, nutritional and metabolic diseases	Autoimmune	IL12A_IL12B	Interleukin-12	Oncology	P29459_P29460	OID21327	Weighted mode	233	-0.00624302	0.00880741	0.479137	Backward MR	backward	EUR	Disease
Autoimmune hepatitis	AIH	AIH	Diseases of the digestive system	Autoimmune	IL12B	Interleukin-12 subunit beta	Inflammation	P29460	OID20666	Inverse variance weighted	3	0.189433	0.0269435	2.05449e-12	Backward MR	backward	EUR	Disease
Autoimmune hepatitis	AIH	AIH	Diseases of the digestive system	Autoimmune	IL12B	Interleukin-12 subunit beta	Inflammation	P29460	OID20666	MR Egger	3	0.0925392	0.312513	0.816726	Backward MR	backward	EUR	Disease
Autoimmune hepatitis	AIH	AIH	Diseases of the digestive system	Autoimmune	IL12B	Interleukin-12 subunit beta	Inflammation	P29460	OID20666	Weighted median	3	0.174415	0.0214732	4.56894e-16	Backward MR	backward	EUR	Disease
Autoimmune hepatitis	AIH	AIH	Diseases of the digestive system	Autoimmune	IL12B	Interleukin-12 subunit beta	Inflammation	P29460	OID20666	Weighted mode	3	0.158053	0.0224421	0.0195714	Backward MR	backward	EUR	Disease
Graves' disease	GD	GD	Endocrine, nutritional and metabolic diseases	Autoimmune	IL12B	Interleukin-12 subunit beta	Inflammation	P29460	OID20666	Inverse variance weighted	34	0.11639	0.0152453	2.26713e-14	Backward MR	backward	EUR	Disease
Graves' disease	GD	GD	Endocrine, nutritional and metabolic diseases	Autoimmune	IL12B	Interleukin-12 subunit beta	Inflammation	P29460	OID20666	MR Egger	34	0.146378	0.0351938	0.000223458	Backward MR	backward	EUR	Disease
Graves' disease	GD	GD	Endocrine, nutritional and metabolic diseases	Autoimmune	IL12B	Interleukin-12 subunit beta	Inflammation	P29460	OID20666	Weighted median	34	0.118455	0.00903636	2.93375e-39	Backward MR	backward	EUR	Disease
Graves' disease	GD	GD	Endocrine, nutritional and metabolic diseases	Autoimmune	IL12B	Interleukin-12 subunit beta	Inflammation	P29460	OID20666	Weighted mode	34	0.135679	0.00889828	1.67888e-16	Backward MR	backward	EUR	Disease
Hyperthyroidism	Hyperthyroidism	Hype	Endocrine, nutritional and metabolic diseases	Metabolic	IL12B	Interleukin-12 subunit beta	Inflammation	P29460	OID20666	Inverse variance weighted	33	0.161659	0.0254527	2.13412e-10	Backward MR	backward	EUR	Disease
Hyperthyroidism	Hyperthyroidism	Hype	Endocrine, nutritional and metabolic diseases	Metabolic	IL12B	Interleukin-12 subunit beta	Inflammation	P29460	OID20666	MR Egger	33	0.272652	0.0630153	0.000146197	Backward MR	backward	EUR	Disease
Hyperthyroidism	Hyperthyroidism	Hype	Endocrine, nutritional and metabolic diseases	Metabolic	IL12B	Interleukin-12 subunit beta	Inflammation	P29460	OID20666	Weighted median	33	0.196994	0.0132231	3.41229e-50	Backward MR	backward	EUR	Disease
Hyperthyroidism	Hyperthyroidism	Hype	Endocrine, nutritional and metabolic diseases	Metabolic	IL12B	Interleukin-12 subunit beta	Inflammation	P29460	OID20666	Weighted mode	33	0.219849	0.0126809	7.92144e-18	Backward MR	backward	EUR	Disease
Hypothyroidism	Hypothyroidism	Hypo	Endocrine, nutritional and metabolic diseases	Metabolic	IL12B	Interleukin-12 subunit beta	Inflammation	P29460	OID20666	Inverse variance weighted	210	0.162924	0.0227373	7.74932e-13	Backward MR	backward	EUR	Disease
Hypothyroidism	Hypothyroidism	Hypo	Endocrine, nutritional and metabolic diseases	Metabolic	IL12B	Interleukin-12 subunit beta	Inflammation	P29460	OID20666	MR Egger	210	0.194865	0.0498845	0.000126687	Backward MR	backward	EUR	Disease
Hypothyroidism	Hypothyroidism	Hypo	Endocrine, nutritional and metabolic diseases	Metabolic	IL12B	Interleukin-12 subunit beta	Inflammation	P29460	OID20666	Weighted median	210	0.0770071	0.0115499	2.60516e-11	Backward MR	backward	EUR	Disease
Hypothyroidism	Hypothyroidism	Hypo	Endocrine, nutritional and metabolic diseases	Metabolic	IL12B	Interleukin-12 subunit beta	Inflammation	P29460	OID20666	Weighted mode	210	0.0698542	0.0195971	0.000451684	Backward MR	backward	EUR	Disease
IgA nephritis	IgA_nephritis	IN	Diseases of the genitourinary system	Renal	IL12B	Interleukin-12 subunit beta	Inflammation	P29460	OID20666	Inverse variance weighted	35	-0.408986	0.0610478	2.09235e-11	Backward MR	backward	EUR	Disease
IgA nephritis	IgA_nephritis	IN	Diseases of the genitourinary system	Renal	IL12B	Interleukin-12 subunit beta	Inflammation	P29460	OID20666	MR Egger	35	-0.282024	0.142545	0.0562701	Backward MR	backward	EUR	Disease
IgA nephritis	IgA_nephritis	IN	Diseases of the genitourinary system	Renal	IL12B	Interleukin-12 subunit beta	Inflammation	P29460	OID20666	Weighted median	35	-0.214954	0.0391053	3.86748e-08	Backward MR	backward	EUR	Disease
IgA nephritis	IgA_nephritis	IN	Diseases of the genitourinary system	Renal	IL12B	Interleukin-12 subunit beta	Inflammation	P29460	OID20666	Weighted mode	35	-0.0583452	0.0341848	0.0969857	Backward MR	backward	EUR	Disease
Nephrotic syndrome	Nephrotic_Syndrome	NS	Diseases of the genitourinary system	Renal	IL12B	Interleukin-12 subunit beta	Inflammation	P29460	OID20666	Inverse variance weighted	5	0.163249	0.0261902	4.56919e-10	Backward MR	backward	EUR	Disease
Nephrotic syndrome	Nephrotic_Syndrome	NS	Diseases of the genitourinary system	Renal	IL12B	Interleukin-12 subunit beta	Inflammation	P29460	OID20666	MR Egger	5	0.294832	0.079662	0.0342533	Backward MR	backward	EUR	Disease
Nephrotic syndrome	Nephrotic_Syndrome	NS	Diseases of the genitourinary system	Renal	IL12B	Interleukin-12 subunit beta	Inflammation	P29460	OID20666	Weighted median	5	0.144331	0.0173234	7.97688e-17	Backward MR	backward	EUR	Disease
Nephrotic syndrome	Nephrotic_Syndrome	NS	Diseases of the genitourinary system	Renal	IL12B	Interleukin-12 subunit beta	Inflammation	P29460	OID20666	Weighted mode	5	0.140966	0.0326256	0.0124403	Backward MR	backward	EUR	Disease
Sjogren's syndrome	Sjogren_Syndrome	SS	Diseases of the musculoskeletal system and connective tissue	Autoimmune	IL12B	Interleukin-12 subunit beta	Inflammation	P29460	OID20666	Inverse variance weighted	20	0.149557	0.0147501	3.69468e-24	Backward MR	backward	EUR	Disease
Sjogren's syndrome	Sjogren_Syndrome	SS	Diseases of the musculoskeletal system and connective tissue	Autoimmune	IL12B	Interleukin-12 subunit beta	Inflammation	P29460	OID20666	MR Egger	20	0.253693	0.0351145	1.01388e-06	Backward MR	backward	EUR	Disease
Sjogren's syndrome	Sjogren_Syndrome	SS	Diseases of the musculoskeletal system and connective tissue	Autoimmune	IL12B	Interleukin-12 subunit beta	Inflammation	P29460	OID20666	Weighted median	20	0.146665	0.0116963	4.53877e-36	Backward MR	backward	EUR	Disease
Sjogren's syndrome	Sjogren_Syndrome	SS	Diseases of the musculoskeletal system and connective tissue	Autoimmune	IL12B	Interleukin-12 subunit beta	Inflammation	P29460	OID20666	Weighted mode	20	0.175469	0.0150361	4.14421e-10	Backward MR	backward	EUR	Disease
Systemic lupus erythematosus	SLE	SLE	Diseases of the musculoskeletal system and connective tissue	Autoimmune	IL12B	Interleukin-12 subunit beta	Inflammation	P29460	OID20666	Inverse variance weighted	16	0.133082	0.0115536	1.0622e-30	Backward MR	backward	EUR	Disease
Systemic lupus erythematosus	SLE	SLE	Diseases of the musculoskeletal system and connective tissue	Autoimmune	IL12B	Interleukin-12 subunit beta	Inflammation	P29460	OID20666	MR Egger	16	0.25622	0.0517049	0.000211303	Backward MR	backward	EUR	Disease
Systemic lupus erythematosus	SLE	SLE	Diseases of the musculoskeletal system and connective tissue	Autoimmune	IL12B	Interleukin-12 subunit beta	Inflammation	P29460	OID20666	Weighted median	16	0.143172	0.00900969	7.33271e-57	Backward MR	backward	EUR	Disease
Systemic lupus erythematosus	SLE	SLE	Diseases of the musculoskeletal system and connective tissue	Autoimmune	IL12B	Interleukin-12 subunit beta	Inflammation	P29460	OID20666	Weighted mode	16	0.152031	0.0124445	3.38355e-09	Backward MR	backward	EUR	Disease
IgA nephritis	IgA_nephritis	IN	Diseases of the genitourinary system	Renal	IL12RB1	Interleukin-12 receptor subunit beta-1	Inflammation	P42701	OID20486	Inverse variance weighted	35	0.209986	0.0255109	1.8533e-16	Backward MR	backward	EUR	Disease
IgA nephritis	IgA_nephritis	IN	Diseases of the genitourinary system	Renal	IL12RB1	Interleukin-12 receptor subunit beta-1	Inflammation	P42701	OID20486	MR Egger	35	0.133611	0.058607	0.0292152	Backward MR	backward	EUR	Disease
IgA nephritis	IgA_nephritis	IN	Diseases of the genitourinary system	Renal	IL12RB1	Interleukin-12 receptor subunit beta-1	Inflammation	P42701	OID20486	Weighted median	35	0.209793	0.0250688	5.82668e-17	Backward MR	backward	EUR	Disease
IgA nephritis	IgA_nephritis	IN	Diseases of the genitourinary system	Renal	IL12RB1	Interleukin-12 receptor subunit beta-1	Inflammation	P42701	OID20486	Weighted mode	35	0.232989	0.0511258	6.39468e-05	Backward MR	backward	EUR	Disease
Sjogren's syndrome	Sjogren_Syndrome	SS	Diseases of the musculoskeletal system and connective tissue	Autoimmune	IL12RB1	Interleukin-12 receptor subunit beta-1	Inflammation	P42701	OID20486	Inverse variance weighted	20	-0.065487	0.0106785	8.64546e-10	Backward MR	backward	EUR	Disease
Sjogren's syndrome	Sjogren_Syndrome	SS	Diseases of the musculoskeletal system and connective tissue	Autoimmune	IL12RB1	Interleukin-12 receptor subunit beta-1	Inflammation	P42701	OID20486	MR Egger	20	-0.0639456	0.0316522	0.0584937	Backward MR	backward	EUR	Disease
Sjogren's syndrome	Sjogren_Syndrome	SS	Diseases of the musculoskeletal system and connective tissue	Autoimmune	IL12RB1	Interleukin-12 receptor subunit beta-1	Inflammation	P42701	OID20486	Weighted median	20	-0.0727248	0.00729898	2.19749e-23	Backward MR	backward	EUR	Disease
Sjogren's syndrome	Sjogren_Syndrome	SS	Diseases of the musculoskeletal system and connective tissue	Autoimmune	IL12RB1	Interleukin-12 receptor subunit beta-1	Inflammation	P42701	OID20486	Weighted mode	20	-0.0727113	0.00803011	2.54069e-08	Backward MR	backward	EUR	Disease
Systemic lupus erythematosus	SLE	SLE	Diseases of the musculoskeletal system and connective tissue	Autoimmune	IL12RB1	Interleukin-12 receptor subunit beta-1	Inflammation	P42701	OID20486	Inverse variance weighted	16	-0.0519719	0.00705046	1.68821e-13	Backward MR	backward	EUR	Disease
Systemic lupus erythematosus	SLE	SLE	Diseases of the musculoskeletal system and connective tissue	Autoimmune	IL12RB1	Interleukin-12 receptor subunit beta-1	Inflammation	P42701	OID20486	MR Egger	16	-0.0507227	0.0376431	0.199234	Backward MR	backward	EUR	Disease
Systemic lupus erythematosus	SLE	SLE	Diseases of the musculoskeletal system and connective tissue	Autoimmune	IL12RB1	Interleukin-12 receptor subunit beta-1	Inflammation	P42701	OID20486	Weighted median	16	-0.0525133	0.00619702	2.37191e-17	Backward MR	backward	EUR	Disease
Systemic lupus erythematosus	SLE	SLE	Diseases of the musculoskeletal system and connective tissue	Autoimmune	IL12RB1	Interleukin-12 receptor subunit beta-1	Inflammation	P42701	OID20486	Weighted mode	16	-0.0518593	0.00838034	1.73576e-05	Backward MR	backward	EUR	Disease
Chronic glomerulonephritis	Chronic_Glomerulonephritis	ChG	Diseases of the genitourinary system	Renal	IL12RB2	Interleukin-12 receptor subunit beta-2	Inflammation_II	Q99665	OID30422	Inverse variance weighted	2	-0.0658537	0.00715844	3.59784e-20	Backward MR	backward	EUR	Disease
Graves' disease	GD	GD	Endocrine, nutritional and metabolic diseases	Autoimmune	IL12RB2	Interleukin-12 receptor subunit beta-2	Inflammation_II	Q99665	OID30422	Inverse variance weighted	34	-0.0728739	0.0091316	1.45843e-15	Backward MR	backward	EUR	Disease
Graves' disease	GD	GD	Endocrine, nutritional and metabolic diseases	Autoimmune	IL12RB2	Interleukin-12 receptor subunit beta-2	Inflammation_II	Q99665	OID30422	MR Egger	34	-0.0850611	0.0212405	0.000345679	Backward MR	backward	EUR	Disease
Graves' disease	GD	GD	Endocrine, nutritional and metabolic diseases	Autoimmune	IL12RB2	Interleukin-12 receptor subunit beta-2	Inflammation_II	Q99665	OID30422	Weighted median	34	-0.0787552	0.00705906	6.64781e-29	Backward MR	backward	EUR	Disease
Graves' disease	GD	GD	Endocrine, nutritional and metabolic diseases	Autoimmune	IL12RB2	Interleukin-12 receptor subunit beta-2	Inflammation_II	Q99665	OID30422	Weighted mode	34	-0.0833304	0.00759613	1.51596e-12	Backward MR	backward	EUR	Disease
Hyperthyroidism	Hyperthyroidism	Hype	Endocrine, nutritional and metabolic diseases	Metabolic	IL12RB2	Interleukin-12 receptor subunit beta-2	Inflammation_II	Q99665	OID30422	Inverse variance weighted	33	-0.0902439	0.0155087	5.92282e-09	Backward MR	backward	EUR	Disease
Hyperthyroidism	Hyperthyroidism	Hype	Endocrine, nutritional and metabolic diseases	Metabolic	IL12RB2	Interleukin-12 receptor subunit beta-2	Inflammation_II	Q99665	OID30422	MR Egger	33	-0.176726	0.0369191	3.95318e-05	Backward MR	backward	EUR	Disease
Hyperthyroidism	Hyperthyroidism	Hype	Endocrine, nutritional and metabolic diseases	Metabolic	IL12RB2	Interleukin-12 receptor subunit beta-2	Inflammation_II	Q99665	OID30422	Weighted median	33	-0.120259	0.0120893	2.58535e-23	Backward MR	backward	EUR	Disease
Hyperthyroidism	Hyperthyroidism	Hype	Endocrine, nutritional and metabolic diseases	Metabolic	IL12RB2	Interleukin-12 receptor subunit beta-2	Inflammation_II	Q99665	OID30422	Weighted mode	33	-0.13329	0.0132412	1.92818e-11	Backward MR	backward	EUR	Disease
IgA nephritis	IgA_nephritis	IN	Diseases of the genitourinary system	Renal	IL12RB2	Interleukin-12 receptor subunit beta-2	Inflammation_II	Q99665	OID30422	Inverse variance weighted	35	0.268554	0.0374418	7.36036e-13	Backward MR	backward	EUR	Disease
IgA nephritis	IgA_nephritis	IN	Diseases of the genitourinary system	Renal	IL12RB2	Interleukin-12 receptor subunit beta-2	Inflammation_II	Q99665	OID30422	MR Egger	35	0.135498	0.0847527	0.119409	Backward MR	backward	EUR	Disease
IgA nephritis	IgA_nephritis	IN	Diseases of the genitourinary system	Renal	IL12RB2	Interleukin-12 receptor subunit beta-2	Inflammation_II	Q99665	OID30422	Weighted median	35	0.287438	0.0335787	1.12736e-17	Backward MR	backward	EUR	Disease
IgA nephritis	IgA_nephritis	IN	Diseases of the genitourinary system	Renal	IL12RB2	Interleukin-12 receptor subunit beta-2	Inflammation_II	Q99665	OID30422	Weighted mode	35	0.368763	0.0569149	2.0691e-07	Backward MR	backward	EUR	Disease
Sjogren's syndrome	Sjogren_Syndrome	SS	Diseases of the musculoskeletal system and connective tissue	Autoimmune	IL12RB2	Interleukin-12 receptor subunit beta-2	Inflammation_II	Q99665	OID30422	Inverse variance weighted	20	-0.0836795	0.0105319	1.93685e-15	Backward MR	backward	EUR	Disease
Sjogren's syndrome	Sjogren_Syndrome	SS	Diseases of the musculoskeletal system and connective tissue	Autoimmune	IL12RB2	Interleukin-12 receptor subunit beta-2	Inflammation_II	Q99665	OID30422	MR Egger	20	-0.139457	0.027899	9.3114e-05	Backward MR	backward	EUR	Disease
Sjogren's syndrome	Sjogren_Syndrome	SS	Diseases of the musculoskeletal system and connective tissue	Autoimmune	IL12RB2	Interleukin-12 receptor subunit beta-2	Inflammation_II	Q99665	OID30422	Weighted median	20	-0.0939983	0.00896288	9.85865e-26	Backward MR	backward	EUR	Disease
Sjogren's syndrome	Sjogren_Syndrome	SS	Diseases of the musculoskeletal system and connective tissue	Autoimmune	IL12RB2	Interleukin-12 receptor subunit beta-2	Inflammation_II	Q99665	OID30422	Weighted mode	20	-0.106863	0.00978327	1.24638e-09	Backward MR	backward	EUR	Disease
Systemic lupus erythematosus	SLE	SLE	Diseases of the musculoskeletal system and connective tissue	Autoimmune	IL12RB2	Interleukin-12 receptor subunit beta-2	Inflammation_II	Q99665	OID30422	Inverse variance weighted	16	-0.0783023	0.00935376	5.70249e-17	Backward MR	backward	EUR	Disease
Systemic lupus erythematosus	SLE	SLE	Diseases of the musculoskeletal system and connective tissue	Autoimmune	IL12RB2	Interleukin-12 receptor subunit beta-2	Inflammation_II	Q99665	OID30422	MR Egger	16	-0.116642	0.0488239	0.0315235	Backward MR	backward	EUR	Disease
Systemic lupus erythematosus	SLE	SLE	Diseases of the musculoskeletal system and connective tissue	Autoimmune	IL12RB2	Interleukin-12 receptor subunit beta-2	Inflammation_II	Q99665	OID30422	Weighted median	16	-0.0877385	0.007153	1.37941e-34	Backward MR	backward	EUR	Disease
Systemic lupus erythematosus	SLE	SLE	Diseases of the musculoskeletal system and connective tissue	Autoimmune	IL12RB2	Interleukin-12 receptor subunit beta-2	Inflammation_II	Q99665	OID30422	Weighted mode	16	-0.0895721	0.0087739	3.8041e-08	Backward MR	backward	EUR	Disease
Chronic glomerulonephritis	Chronic_Glomerulonephritis	ChG	Diseases of the genitourinary system	Renal	IL15	Interleukin-15	Inflammation	P40933	OID20562	Inverse variance weighted	2	0.0800397	0.00691572	5.60845e-31	Backward MR	backward	EUR	Disease
Graves' disease	GD	GD	Endocrine, nutritional and metabolic diseases	Autoimmune	IL15	Interleukin-15	Inflammation	P40933	OID20562	Inverse variance weighted	34	0.0951211	0.0143485	3.37203e-11	Backward MR	backward	EUR	Disease
Graves' disease	GD	GD	Endocrine, nutritional and metabolic diseases	Autoimmune	IL15	Interleukin-15	Inflammation	P40933	OID20562	MR Egger	34	0.186694	0.0283715	2.04509e-07	Backward MR	backward	EUR	Disease
Graves' disease	GD	GD	Endocrine, nutritional and metabolic diseases	Autoimmune	IL15	Interleukin-15	Inflammation	P40933	OID20562	Weighted median	34	0.10009	0.010996	8.8354e-20	Backward MR	backward	EUR	Disease
Graves' disease	GD	GD	Endocrine, nutritional and metabolic diseases	Autoimmune	IL15	Interleukin-15	Inflammation	P40933	OID20562	Weighted mode	34	0.135004	0.0122774	1.42483e-12	Backward MR	backward	EUR	Disease
Hyperthyroidism	Hyperthyroidism	Hype	Endocrine, nutritional and metabolic diseases	Metabolic	IL15	Interleukin-15	Inflammation	P40933	OID20562	Inverse variance weighted	33	0.155457	0.0206855	5.68078e-14	Backward MR	backward	EUR	Disease
Hyperthyroidism	Hyperthyroidism	Hype	Endocrine, nutritional and metabolic diseases	Metabolic	IL15	Interleukin-15	Inflammation	P40933	OID20562	MR Egger	33	0.296652	0.0466283	4.39849e-07	Backward MR	backward	EUR	Disease
Hyperthyroidism	Hyperthyroidism	Hype	Endocrine, nutritional and metabolic diseases	Metabolic	IL15	Interleukin-15	Inflammation	P40933	OID20562	Weighted median	33	0.126213	0.0185672	1.0635e-11	Backward MR	backward	EUR	Disease
Hyperthyroidism	Hyperthyroidism	Hype	Endocrine, nutritional and metabolic diseases	Metabolic	IL15	Interleukin-15	Inflammation	P40933	OID20562	Weighted mode	33	0.215801	0.0280888	9.31417e-09	Backward MR	backward	EUR	Disease
IgA nephritis	IgA_nephritis	IN	Diseases of the genitourinary system	Renal	IL15	Interleukin-15	Inflammation	P40933	OID20562	Inverse variance weighted	35	-0.435022	0.0586474	1.19279e-13	Backward MR	backward	EUR	Disease
IgA nephritis	IgA_nephritis	IN	Diseases of the genitourinary system	Renal	IL15	Interleukin-15	Inflammation	P40933	OID20562	MR Egger	35	-0.244128	0.13381	0.0771522	Backward MR	backward	EUR	Disease
IgA nephritis	IgA_nephritis	IN	Diseases of the genitourinary system	Renal	IL15	Interleukin-15	Inflammation	P40933	OID20562	Weighted median	35	-0.395559	0.0455041	3.53581e-18	Backward MR	backward	EUR	Disease
IgA nephritis	IgA_nephritis	IN	Diseases of the genitourinary system	Renal	IL15	Interleukin-15	Inflammation	P40933	OID20562	Weighted mode	35	0.03415	0.147215	0.817949	Backward MR	backward	EUR	Disease
Sjogren's syndrome	Sjogren_Syndrome	SS	Diseases of the musculoskeletal system and connective tissue	Autoimmune	IL15	Interleukin-15	Inflammation	P40933	OID20562	Inverse variance weighted	20	0.138851	0.0189077	2.07921e-13	Backward MR	backward	EUR	Disease
Sjogren's syndrome	Sjogren_Syndrome	SS	Diseases of the musculoskeletal system and connective tissue	Autoimmune	IL15	Interleukin-15	Inflammation	P40933	OID20562	MR Egger	20	0.250927	0.0484346	6.28895e-05	Backward MR	backward	EUR	Disease
Sjogren's syndrome	Sjogren_Syndrome	SS	Diseases of the musculoskeletal system and connective tissue	Autoimmune	IL15	Interleukin-15	Inflammation	P40933	OID20562	Weighted median	20	0.170546	0.0106211	5.07958e-58	Backward MR	backward	EUR	Disease
Sjogren's syndrome	Sjogren_Syndrome	SS	Diseases of the musculoskeletal system and connective tissue	Autoimmune	IL15	Interleukin-15	Inflammation	P40933	OID20562	Weighted mode	20	0.179056	0.011146	1.63797e-12	Backward MR	backward	EUR	Disease
Systemic lupus erythematosus	SLE	SLE	Diseases of the musculoskeletal system and connective tissue	Autoimmune	IL15	Interleukin-15	Inflammation	P40933	OID20562	Inverse variance weighted	16	0.118632	0.0125033	2.35492e-21	Backward MR	backward	EUR	Disease
Systemic lupus erythematosus	SLE	SLE	Diseases of the musculoskeletal system and connective tissue	Autoimmune	IL15	Interleukin-15	Inflammation	P40933	OID20562	MR Egger	16	0.257467	0.055045	0.000356101	Backward MR	backward	EUR	Disease
Systemic lupus erythematosus	SLE	SLE	Diseases of the musculoskeletal system and connective tissue	Autoimmune	IL15	Interleukin-15	Inflammation	P40933	OID20562	Weighted median	16	0.120119	0.0101487	2.54539e-32	Backward MR	backward	EUR	Disease
Systemic lupus erythematosus	SLE	SLE	Diseases of the musculoskeletal system and connective tissue	Autoimmune	IL15	Interleukin-15	Inflammation	P40933	OID20562	Weighted mode	16	0.124501	0.0175398	3.63529e-06	Backward MR	backward	EUR	Disease
Autoimmune hepatitis	AIH	AIH	Diseases of the digestive system	Autoimmune	IL15RA	Interleukin-15 receptor subunit alpha	Inflammation	Q13261	OID20498	Inverse variance weighted	3	0.104543	0.010284	2.82447e-24	Backward MR	backward	EUR	Disease
Autoimmune hepatitis	AIH	AIH	Diseases of the digestive system	Autoimmune	IL15RA	Interleukin-15 receptor subunit alpha	Inflammation	Q13261	OID20498	MR Egger	3	0.122726	0.12246	0.499309	Backward MR	backward	EUR	Disease
Autoimmune hepatitis	AIH	AIH	Diseases of the digestive system	Autoimmune	IL15RA	Interleukin-15 receptor subunit alpha	Inflammation	Q13261	OID20498	Weighted median	3	0.10922	0.0155149	1.92628e-12	Backward MR	backward	EUR	Disease
Autoimmune hepatitis	AIH	AIH	Diseases of the digestive system	Autoimmune	IL15RA	Interleukin-15 receptor subunit alpha	Inflammation	Q13261	OID20498	Weighted mode	3	0.115601	0.0225075	0.0358802	Backward MR	backward	EUR	Disease
Chronic glomerulonephritis	Chronic_Glomerulonephritis	ChG	Diseases of the genitourinary system	Renal	IL15RA	Interleukin-15 receptor subunit alpha	Inflammation	Q13261	OID20498	Inverse variance weighted	2	0.0632603	0.00896405	1.69999e-12	Backward MR	backward	EUR	Disease
Graves' disease	GD	GD	Endocrine, nutritional and metabolic diseases	Autoimmune	IL15RA	Interleukin-15 receptor subunit alpha	Inflammation	Q13261	OID20498	Inverse variance weighted	34	0.0685679	0.00795539	6.75132e-18	Backward MR	backward	EUR	Disease
Graves' disease	GD	GD	Endocrine, nutritional and metabolic diseases	Autoimmune	IL15RA	Interleukin-15 receptor subunit alpha	Inflammation	Q13261	OID20498	MR Egger	34	0.0744859	0.0185931	0.000344272	Backward MR	backward	EUR	Disease
Graves' disease	GD	GD	Endocrine, nutritional and metabolic diseases	Autoimmune	IL15RA	Interleukin-15 receptor subunit alpha	Inflammation	Q13261	OID20498	Weighted median	34	0.0691692	0.00655161	4.68575e-26	Backward MR	backward	EUR	Disease
Graves' disease	GD	GD	Endocrine, nutritional and metabolic diseases	Autoimmune	IL15RA	Interleukin-15 receptor subunit alpha	Inflammation	Q13261	OID20498	Weighted mode	34	0.0754097	0.00697413	2.20759e-12	Backward MR	backward	EUR	Disease
Hyperthyroidism	Hyperthyroidism	Hype	Endocrine, nutritional and metabolic diseases	Metabolic	IL15RA	Interleukin-15 receptor subunit alpha	Inflammation	Q13261	OID20498	Inverse variance weighted	33	0.0899116	0.0136655	4.72213e-11	Backward MR	backward	EUR	Disease
Hyperthyroidism	Hyperthyroidism	Hype	Endocrine, nutritional and metabolic diseases	Metabolic	IL15RA	Interleukin-15 receptor subunit alpha	Inflammation	Q13261	OID20498	MR Egger	33	0.152931	0.0336	7.73277e-05	Backward MR	backward	EUR	Disease
Hyperthyroidism	Hyperthyroidism	Hype	Endocrine, nutritional and metabolic diseases	Metabolic	IL15RA	Interleukin-15 receptor subunit alpha	Inflammation	Q13261	OID20498	Weighted median	33	0.111955	0.0106099	4.97742e-26	Backward MR	backward	EUR	Disease
Hyperthyroidism	Hyperthyroidism	Hype	Endocrine, nutritional and metabolic diseases	Metabolic	IL15RA	Interleukin-15 receptor subunit alpha	Inflammation	Q13261	OID20498	Weighted mode	33	0.123934	0.0110463	1.2626e-12	Backward MR	backward	EUR	Disease
Hypothyroidism	Hypothyroidism	Hypo	Endocrine, nutritional and metabolic diseases	Metabolic	IL15RA	Interleukin-15 receptor subunit alpha	Inflammation	Q13261	OID20498	Inverse variance weighted	210	0.0853318	0.0110119	9.25745e-15	Backward MR	backward	EUR	Disease
Hypothyroidism	Hypothyroidism	Hypo	Endocrine, nutritional and metabolic diseases	Metabolic	IL15RA	Interleukin-15 receptor subunit alpha	Inflammation	Q13261	OID20498	MR Egger	210	0.0837137	0.0242133	0.000661444	Backward MR	backward	EUR	Disease
Hypothyroidism	Hypothyroidism	Hypo	Endocrine, nutritional and metabolic diseases	Metabolic	IL15RA	Interleukin-15 receptor subunit alpha	Inflammation	Q13261	OID20498	Weighted median	210	0.0597181	0.0104957	1.27199e-08	Backward MR	backward	EUR	Disease
Hypothyroidism	Hypothyroidism	Hypo	Endocrine, nutritional and metabolic diseases	Metabolic	IL15RA	Interleukin-15 receptor subunit alpha	Inflammation	Q13261	OID20498	Weighted mode	210	0.0614658	0.0212435	0.0042148	Backward MR	backward	EUR	Disease
IgA nephritis	IgA_nephritis	IN	Diseases of the genitourinary system	Renal	IL15RA	Interleukin-15 receptor subunit alpha	Inflammation	Q13261	OID20498	Inverse variance weighted	35	-0.201157	0.0329904	1.0778e-09	Backward MR	backward	EUR	Disease
IgA nephritis	IgA_nephritis	IN	Diseases of the genitourinary system	Renal	IL15RA	Interleukin-15 receptor subunit alpha	Inflammation	Q13261	OID20498	MR Egger	35	-0.139646	0.0773552	0.0801658	Backward MR	backward	EUR	Disease
IgA nephritis	IgA_nephritis	IN	Diseases of the genitourinary system	Renal	IL15RA	Interleukin-15 receptor subunit alpha	Inflammation	Q13261	OID20498	Weighted median	35	-0.0991446	0.0344813	0.00403625	Backward MR	backward	EUR	Disease
IgA nephritis	IgA_nephritis	IN	Diseases of the genitourinary system	Renal	IL15RA	Interleukin-15 receptor subunit alpha	Inflammation	Q13261	OID20498	Weighted mode	35	-0.0261798	0.072068	0.718656	Backward MR	backward	EUR	Disease
Nephrotic syndrome	Nephrotic_Syndrome	NS	Diseases of the genitourinary system	Renal	IL15RA	Interleukin-15 receptor subunit alpha	Inflammation	Q13261	OID20498	Inverse variance weighted	5	0.093606	0.0149949	4.30539e-10	Backward MR	backward	EUR	Disease
Nephrotic syndrome	Nephrotic_Syndrome	NS	Diseases of the genitourinary system	Renal	IL15RA	Interleukin-15 receptor subunit alpha	Inflammation	Q13261	OID20498	MR Egger	5	0.165809	0.0474059	0.0395478	Backward MR	backward	EUR	Disease
Nephrotic syndrome	Nephrotic_Syndrome	NS	Diseases of the genitourinary system	Renal	IL15RA	Interleukin-15 receptor subunit alpha	Inflammation	Q13261	OID20498	Weighted median	5	0.0958141	0.01421	1.55428e-11	Backward MR	backward	EUR	Disease
Nephrotic syndrome	Nephrotic_Syndrome	NS	Diseases of the genitourinary system	Renal	IL15RA	Interleukin-15 receptor subunit alpha	Inflammation	Q13261	OID20498	Weighted mode	5	0.0957454	0.0187368	0.00693404	Backward MR	backward	EUR	Disease
Sjogren's syndrome	Sjogren_Syndrome	SS	Diseases of the musculoskeletal system and connective tissue	Autoimmune	IL15RA	Interleukin-15 receptor subunit alpha	Inflammation	Q13261	OID20498	Inverse variance weighted	20	0.080136	0.00963425	8.95918e-17	Backward MR	backward	EUR	Disease
Sjogren's syndrome	Sjogren_Syndrome	SS	Diseases of the musculoskeletal system and connective tissue	Autoimmune	IL15RA	Interleukin-15 receptor subunit alpha	Inflammation	Q13261	OID20498	MR Egger	20	0.158532	0.0206797	4.47336e-07	Backward MR	backward	EUR	Disease
Sjogren's syndrome	Sjogren_Syndrome	SS	Diseases of the musculoskeletal system and connective tissue	Autoimmune	IL15RA	Interleukin-15 receptor subunit alpha	Inflammation	Q13261	OID20498	Weighted median	20	0.0907132	0.00818429	1.50322e-28	Backward MR	backward	EUR	Disease
Sjogren's syndrome	Sjogren_Syndrome	SS	Diseases of the musculoskeletal system and connective tissue	Autoimmune	IL15RA	Interleukin-15 receptor subunit alpha	Inflammation	Q13261	OID20498	Weighted mode	20	0.0964381	0.00908678	2.00156e-09	Backward MR	backward	EUR	Disease
Systemic lupus erythematosus	SLE	SLE	Diseases of the musculoskeletal system and connective tissue	Autoimmune	IL15RA	Interleukin-15 receptor subunit alpha	Inflammation	Q13261	OID20498	Inverse variance weighted	16	0.0707963	0.00741347	1.30096e-21	Backward MR	backward	EUR	Disease
Systemic lupus erythematosus	SLE	SLE	Diseases of the musculoskeletal system and connective tissue	Autoimmune	IL15RA	Interleukin-15 receptor subunit alpha	Inflammation	Q13261	OID20498	MR Egger	16	0.161744	0.0308779	0.000125526	Backward MR	backward	EUR	Disease
Systemic lupus erythematosus	SLE	SLE	Diseases of the musculoskeletal system and connective tissue	Autoimmune	IL15RA	Interleukin-15 receptor subunit alpha	Inflammation	Q13261	OID20498	Weighted median	16	0.0807675	0.00675905	6.52846e-33	Backward MR	backward	EUR	Disease
Systemic lupus erythematosus	SLE	SLE	Diseases of the musculoskeletal system and connective tissue	Autoimmune	IL15RA	Interleukin-15 receptor subunit alpha	Inflammation	Q13261	OID20498	Weighted mode	16	0.0847929	0.00828039	3.65327e-08	Backward MR	backward	EUR	Disease
Type 1 diabetes	T1D	T1D	Endocrine, nutritional and metabolic diseases	Autoimmune	IL15RA	Interleukin-15 receptor subunit alpha	Inflammation	Q13261	OID20498	Inverse variance weighted	231	0.0309552	0.00424218	2.94261e-13	Backward MR	backward	EUR	Disease
Type 1 diabetes	T1D	T1D	Endocrine, nutritional and metabolic diseases	Autoimmune	IL15RA	Interleukin-15 receptor subunit alpha	Inflammation	Q13261	OID20498	MR Egger	231	0.00212233	0.00759688	0.780214	Backward MR	backward	EUR	Disease
Type 1 diabetes	T1D	T1D	Endocrine, nutritional and metabolic diseases	Autoimmune	IL15RA	Interleukin-15 receptor subunit alpha	Inflammation	Q13261	OID20498	Weighted median	231	0.0204956	0.00500878	4.27786e-05	Backward MR	backward	EUR	Disease
Type 1 diabetes	T1D	T1D	Endocrine, nutritional and metabolic diseases	Autoimmune	IL15RA	Interleukin-15 receptor subunit alpha	Inflammation	Q13261	OID20498	Weighted mode	231	-0.00192602	0.00827918	0.816253	Backward MR	backward	EUR	Disease
IgA nephritis	IgA_nephritis	IN	Diseases of the genitourinary system	Renal	IL16	Pro-interleukin-16 [Cleaved into: Interleukin-16	Inflammation	Q14005	OID20633	Inverse variance weighted	35	0.0782036	0.0141964	3.61541e-08	Backward MR	backward	EUR	Disease
IgA nephritis	IgA_nephritis	IN	Diseases of the genitourinary system	Renal	IL16	Pro-interleukin-16 [Cleaved into: Interleukin-16	Inflammation	Q14005	OID20633	MR Egger	35	0.0584832	0.0334431	0.0896344	Backward MR	backward	EUR	Disease
IgA nephritis	IgA_nephritis	IN	Diseases of the genitourinary system	Renal	IL16	Pro-interleukin-16 [Cleaved into: Interleukin-16	Inflammation	Q14005	OID20633	Weighted median	35	0.0738581	0.020006	0.000222674	Backward MR	backward	EUR	Disease
IgA nephritis	IgA_nephritis	IN	Diseases of the genitourinary system	Renal	IL16	Pro-interleukin-16 [Cleaved into: Interleukin-16	Inflammation	Q14005	OID20633	Weighted mode	35	0.110148	0.0360045	0.00430785	Backward MR	backward	EUR	Disease
Sjogren's syndrome	Sjogren_Syndrome	SS	Diseases of the musculoskeletal system and connective tissue	Autoimmune	IL16	Pro-interleukin-16 [Cleaved into: Interleukin-16	Inflammation	Q14005	OID20633	Inverse variance weighted	20	-0.0311345	0.00455399	8.10107e-12	Backward MR	backward	EUR	Disease
Sjogren's syndrome	Sjogren_Syndrome	SS	Diseases of the musculoskeletal system and connective tissue	Autoimmune	IL16	Pro-interleukin-16 [Cleaved into: Interleukin-16	Inflammation	Q14005	OID20633	MR Egger	20	-0.0359096	0.013451	0.0156256	Backward MR	backward	EUR	Disease
Sjogren's syndrome	Sjogren_Syndrome	SS	Diseases of the musculoskeletal system and connective tissue	Autoimmune	IL16	Pro-interleukin-16 [Cleaved into: Interleukin-16	Inflammation	Q14005	OID20633	Weighted median	20	-0.0280282	0.00649542	1.5955e-05	Backward MR	backward	EUR	Disease
Sjogren's syndrome	Sjogren_Syndrome	SS	Diseases of the musculoskeletal system and connective tissue	Autoimmune	IL16	Pro-interleukin-16 [Cleaved into: Interleukin-16	Inflammation	Q14005	OID20633	Weighted mode	20	-0.0280509	0.00900722	0.00571057	Backward MR	backward	EUR	Disease
Systemic lupus erythematosus	SLE	SLE	Diseases of the musculoskeletal system and connective tissue	Autoimmune	IL16	Pro-interleukin-16 [Cleaved into: Interleukin-16	Inflammation	Q14005	OID20633	Inverse variance weighted	16	-0.025369	0.0039618	1.51965e-10	Backward MR	backward	EUR	Disease
Systemic lupus erythematosus	SLE	SLE	Diseases of the musculoskeletal system and connective tissue	Autoimmune	IL16	Pro-interleukin-16 [Cleaved into: Interleukin-16	Inflammation	Q14005	OID20633	MR Egger	16	-0.0174972	0.0210591	0.419996	Backward MR	backward	EUR	Disease
Systemic lupus erythematosus	SLE	SLE	Diseases of the musculoskeletal system and connective tissue	Autoimmune	IL16	Pro-interleukin-16 [Cleaved into: Interleukin-16	Inflammation	Q14005	OID20633	Weighted median	16	-0.0237072	0.00542598	1.24705e-05	Backward MR	backward	EUR	Disease
Systemic lupus erythematosus	SLE	SLE	Diseases of the musculoskeletal system and connective tissue	Autoimmune	IL16	Pro-interleukin-16 [Cleaved into: Interleukin-16	Inflammation	Q14005	OID20633	Weighted mode	16	-0.0270045	0.00853355	0.00641311	Backward MR	backward	EUR	Disease
Chronic renal failure	Chronic_Renal_Failure	CRF	Diseases of the genitourinary system	Renal	IL17C	Interleukin-17C	Inflammation	Q9P0M4	OID20477	Inverse variance weighted	3	0.206212	0.0396193	1.94171e-07	Backward MR	backward	EUR	Disease
Chronic renal failure	Chronic_Renal_Failure	CRF	Diseases of the genitourinary system	Renal	IL17C	Interleukin-17C	Inflammation	Q9P0M4	OID20477	MR Egger	3	0.168632	0.0870421	0.303347	Backward MR	backward	EUR	Disease
Chronic renal failure	Chronic_Renal_Failure	CRF	Diseases of the genitourinary system	Renal	IL17C	Interleukin-17C	Inflammation	Q9P0M4	OID20477	Weighted median	3	0.204077	0.0492676	3.43987e-05	Backward MR	backward	EUR	Disease
Chronic renal failure	Chronic_Renal_Failure	CRF	Diseases of the genitourinary system	Renal	IL17C	Interleukin-17C	Inflammation	Q9P0M4	OID20477	Weighted mode	3	0.203038	0.0588764	0.0747768	Backward MR	backward	EUR	Disease
Hypothyroidism	Hypothyroidism	Hypo	Endocrine, nutritional and metabolic diseases	Metabolic	IL17C	Interleukin-17C	Inflammation	Q9P0M4	OID20477	Inverse variance weighted	210	0.039997	0.00731056	4.47189e-08	Backward MR	backward	EUR	Disease
Hypothyroidism	Hypothyroidism	Hypo	Endocrine, nutritional and metabolic diseases	Metabolic	IL17C	Interleukin-17C	Inflammation	Q9P0M4	OID20477	MR Egger	210	0.0680183	0.0159257	2.95973e-05	Backward MR	backward	EUR	Disease
Hypothyroidism	Hypothyroidism	Hypo	Endocrine, nutritional and metabolic diseases	Metabolic	IL17C	Interleukin-17C	Inflammation	Q9P0M4	OID20477	Weighted median	210	0.0417734	0.00981532	2.08176e-05	Backward MR	backward	EUR	Disease
Hypothyroidism	Hypothyroidism	Hypo	Endocrine, nutritional and metabolic diseases	Metabolic	IL17C	Interleukin-17C	Inflammation	Q9P0M4	OID20477	Weighted mode	210	0.0459689	0.0283794	0.106783	Backward MR	backward	EUR	Disease
Graves' disease	GD	GD	Endocrine, nutritional and metabolic diseases	Autoimmune	IL17D	Interleukin-17D	Inflammation	Q8TAD2	OID20481	Inverse variance weighted	34	-0.0212058	0.0039061	5.67049e-08	Backward MR	backward	EUR	Disease
Graves' disease	GD	GD	Endocrine, nutritional and metabolic diseases	Autoimmune	IL17D	Interleukin-17D	Inflammation	Q8TAD2	OID20481	MR Egger	34	-0.0262584	0.00909312	0.00690339	Backward MR	backward	EUR	Disease
Graves' disease	GD	GD	Endocrine, nutritional and metabolic diseases	Autoimmune	IL17D	Interleukin-17D	Inflammation	Q8TAD2	OID20481	Weighted median	34	-0.0220125	0.00519482	2.26125e-05	Backward MR	backward	EUR	Disease
Graves' disease	GD	GD	Endocrine, nutritional and metabolic diseases	Autoimmune	IL17D	Interleukin-17D	Inflammation	Q8TAD2	OID20481	Weighted mode	34	-0.0229445	0.0058189	0.000395311	Backward MR	backward	EUR	Disease
Hyperthyroidism	Hyperthyroidism	Hype	Endocrine, nutritional and metabolic diseases	Metabolic	IL17D	Interleukin-17D	Inflammation	Q8TAD2	OID20481	Inverse variance weighted	33	-0.035303	0.00545269	9.51737e-11	Backward MR	backward	EUR	Disease
Hyperthyroidism	Hyperthyroidism	Hype	Endocrine, nutritional and metabolic diseases	Metabolic	IL17D	Interleukin-17D	Inflammation	Q8TAD2	OID20481	MR Egger	33	-0.0232288	0.0140771	0.109019	Backward MR	backward	EUR	Disease
Hyperthyroidism	Hyperthyroidism	Hype	Endocrine, nutritional and metabolic diseases	Metabolic	IL17D	Interleukin-17D	Inflammation	Q8TAD2	OID20481	Weighted median	33	-0.0340446	0.00767902	9.2733e-06	Backward MR	backward	EUR	Disease
Hyperthyroidism	Hyperthyroidism	Hype	Endocrine, nutritional and metabolic diseases	Metabolic	IL17D	Interleukin-17D	Inflammation	Q8TAD2	OID20481	Weighted mode	33	-0.0362199	0.0106797	0.00186489	Backward MR	backward	EUR	Disease
Graves' disease	GD	GD	Endocrine, nutritional and metabolic diseases	Autoimmune	IL17RA	Interleukin-17 receptor A	Neurology	Q96F46	OID21089	Inverse variance weighted	34	-0.0215301	0.00308429	2.94002e-12	Backward MR	backward	EUR	Disease
Graves' disease	GD	GD	Endocrine, nutritional and metabolic diseases	Autoimmune	IL17RA	Interleukin-17 receptor A	Neurology	Q96F46	OID21089	MR Egger	34	-0.013285	0.00708189	0.0698159	Backward MR	backward	EUR	Disease
Graves' disease	GD	GD	Endocrine, nutritional and metabolic diseases	Autoimmune	IL17RA	Interleukin-17 receptor A	Neurology	Q96F46	OID21089	Weighted median	34	-0.0178696	0.00414858	1.65191e-05	Backward MR	backward	EUR	Disease
Graves' disease	GD	GD	Endocrine, nutritional and metabolic diseases	Autoimmune	IL17RA	Interleukin-17 receptor A	Neurology	Q96F46	OID21089	Weighted mode	34	-0.0156376	0.00479773	0.0025917	Backward MR	backward	EUR	Disease
Hyperthyroidism	Hyperthyroidism	Hype	Endocrine, nutritional and metabolic diseases	Metabolic	IL17RA	Interleukin-17 receptor A	Neurology	Q96F46	OID21089	Inverse variance weighted	33	-0.026634	0.00479661	2.81341e-08	Backward MR	backward	EUR	Disease
Hyperthyroidism	Hyperthyroidism	Hype	Endocrine, nutritional and metabolic diseases	Metabolic	IL17RA	Interleukin-17 receptor A	Neurology	Q96F46	OID21089	MR Egger	33	-0.0222417	0.0125196	0.0854592	Backward MR	backward	EUR	Disease
Hyperthyroidism	Hyperthyroidism	Hype	Endocrine, nutritional and metabolic diseases	Metabolic	IL17RA	Interleukin-17 receptor A	Neurology	Q96F46	OID21089	Weighted median	33	-0.0264227	0.00611661	1.5615e-05	Backward MR	backward	EUR	Disease
Hyperthyroidism	Hyperthyroidism	Hype	Endocrine, nutritional and metabolic diseases	Metabolic	IL17RA	Interleukin-17 receptor A	Neurology	Q96F46	OID21089	Weighted mode	33	-0.0243546	0.00759267	0.00303504	Backward MR	backward	EUR	Disease
Psoriasis vulgaris	PsV	PsV	Diseases of the skin and subcutaneous tissue	Autoimmune	IL17RA	Interleukin-17 receptor A	Neurology	Q96F46	OID21089	Inverse variance weighted	131	0.0120686	0.00205255	4.10813e-09	Backward MR	backward	EUR	Disease
Psoriasis vulgaris	PsV	PsV	Diseases of the skin and subcutaneous tissue	Autoimmune	IL17RA	Interleukin-17 receptor A	Neurology	Q96F46	OID21089	MR Egger	131	0.0159561	0.00339703	6.65858e-06	Backward MR	backward	EUR	Disease
Psoriasis vulgaris	PsV	PsV	Diseases of the skin and subcutaneous tissue	Autoimmune	IL17RA	Interleukin-17 receptor A	Neurology	Q96F46	OID21089	Weighted median	131	0.015905	0.00309695	2.81095e-07	Backward MR	backward	EUR	Disease
Psoriasis vulgaris	PsV	PsV	Diseases of the skin and subcutaneous tissue	Autoimmune	IL17RA	Interleukin-17 receptor A	Neurology	Q96F46	OID21089	Weighted mode	131	0.0148979	0.00358197	5.76412e-05	Backward MR	backward	EUR	Disease
Chronic glomerulonephritis	Chronic_Glomerulonephritis	ChG	Diseases of the genitourinary system	Renal	IL17RB	Interleukin-17 receptor B	Inflammation	Q9NRM6	OID20585	Inverse variance weighted	2	0.0474666	0.00835204	1.32175e-08	Backward MR	backward	EUR	Disease
Graves' disease	GD	GD	Endocrine, nutritional and metabolic diseases	Autoimmune	IL17RB	Interleukin-17 receptor B	Inflammation	Q9NRM6	OID20585	Inverse variance weighted	34	0.0669707	0.00878949	2.54848e-14	Backward MR	backward	EUR	Disease
Graves' disease	GD	GD	Endocrine, nutritional and metabolic diseases	Autoimmune	IL17RB	Interleukin-17 receptor B	Inflammation	Q9NRM6	OID20585	MR Egger	34	0.113758	0.0184094	6.46458e-07	Backward MR	backward	EUR	Disease
Graves' disease	GD	GD	Endocrine, nutritional and metabolic diseases	Autoimmune	IL17RB	Interleukin-17 receptor B	Inflammation	Q9NRM6	OID20585	Weighted median	34	0.0774376	0.00693182	5.63357e-29	Backward MR	backward	EUR	Disease
Graves' disease	GD	GD	Endocrine, nutritional and metabolic diseases	Autoimmune	IL17RB	Interleukin-17 receptor B	Inflammation	Q9NRM6	OID20585	Weighted mode	34	0.0873281	0.00690282	3.30762e-14	Backward MR	backward	EUR	Disease
Hyperthyroidism	Hyperthyroidism	Hype	Endocrine, nutritional and metabolic diseases	Metabolic	IL17RB	Interleukin-17 receptor B	Inflammation	Q9NRM6	OID20585	Inverse variance weighted	33	0.104077	0.0127657	3.55403e-16	Backward MR	backward	EUR	Disease
Hyperthyroidism	Hyperthyroidism	Hype	Endocrine, nutritional and metabolic diseases	Metabolic	IL17RB	Interleukin-17 receptor B	Inflammation	Q9NRM6	OID20585	MR Egger	33	0.176378	0.030288	2.0301e-06	Backward MR	backward	EUR	Disease
Hyperthyroidism	Hyperthyroidism	Hype	Endocrine, nutritional and metabolic diseases	Metabolic	IL17RB	Interleukin-17 receptor B	Inflammation	Q9NRM6	OID20585	Weighted median	33	0.118782	0.0103884	2.82567e-30	Backward MR	backward	EUR	Disease
Hyperthyroidism	Hyperthyroidism	Hype	Endocrine, nutritional and metabolic diseases	Metabolic	IL17RB	Interleukin-17 receptor B	Inflammation	Q9NRM6	OID20585	Weighted mode	33	0.14097	0.0118209	2.58322e-13	Backward MR	backward	EUR	Disease
IgA nephritis	IgA_nephritis	IN	Diseases of the genitourinary system	Renal	IL17RB	Interleukin-17 receptor B	Inflammation	Q9NRM6	OID20585	Inverse variance weighted	35	-0.26794	0.033286	8.30333e-16	Backward MR	backward	EUR	Disease
IgA nephritis	IgA_nephritis	IN	Diseases of the genitourinary system	Renal	IL17RB	Interleukin-17 receptor B	Inflammation	Q9NRM6	OID20585	MR Egger	35	-0.201036	0.0776162	0.0141709	Backward MR	backward	EUR	Disease
IgA nephritis	IgA_nephritis	IN	Diseases of the genitourinary system	Renal	IL17RB	Interleukin-17 receptor B	Inflammation	Q9NRM6	OID20585	Weighted median	35	-0.297886	0.02956	6.95834e-24	Backward MR	backward	EUR	Disease
IgA nephritis	IgA_nephritis	IN	Diseases of the genitourinary system	Renal	IL17RB	Interleukin-17 receptor B	Inflammation	Q9NRM6	OID20585	Weighted mode	35	-0.392159	0.033214	1.40786e-13	Backward MR	backward	EUR	Disease
Immunosuppressants	L04	L04	Immune-related	Medication_usage	IL17RB	Interleukin-17 receptor B	Inflammation	Q9NRM6	OID20585	Inverse variance weighted	91	-0.228363	0.0416321	4.12862e-08	Backward MR	backward	EAS	Medication_usage
Immunosuppressants	L04	L04	Immune-related	Medication_usage	IL17RB	Interleukin-17 receptor B	Inflammation	Q9NRM6	OID20585	MR Egger	91	-0.333921	0.108042	0.0026659	Backward MR	backward	EAS	Medication_usage
Immunosuppressants	L04	L04	Immune-related	Medication_usage	IL17RB	Interleukin-17 receptor B	Inflammation	Q9NRM6	OID20585	Weighted median	91	-0.254541	0.0621133	4.16724e-05	Backward MR	backward	EAS	Medication_usage
Immunosuppressants	L04	L04	Immune-related	Medication_usage	IL17RB	Interleukin-17 receptor B	Inflammation	Q9NRM6	OID20585	Weighted mode	91	-0.266614	0.0926054	0.00498336	Backward MR	backward	EAS	Medication_usage
Sjogren's syndrome	Sjogren_Syndrome	SS	Diseases of the musculoskeletal system and connective tissue	Autoimmune	IL17RB	Interleukin-17 receptor B	Inflammation	Q9NRM6	OID20585	Inverse variance weighted	20	0.0972831	0.0117749	1.43354e-16	Backward MR	backward	EUR	Disease
Sjogren's syndrome	Sjogren_Syndrome	SS	Diseases of the musculoskeletal system and connective tissue	Autoimmune	IL17RB	Interleukin-17 receptor B	Inflammation	Q9NRM6	OID20585	MR Egger	20	0.132688	0.0346515	0.00122874	Backward MR	backward	EUR	Disease
Sjogren's syndrome	Sjogren_Syndrome	SS	Diseases of the musculoskeletal system and connective tissue	Autoimmune	IL17RB	Interleukin-17 receptor B	Inflammation	Q9NRM6	OID20585	Weighted median	20	0.107689	0.00755215	3.91637e-46	Backward MR	backward	EUR	Disease
Sjogren's syndrome	Sjogren_Syndrome	SS	Diseases of the musculoskeletal system and connective tissue	Autoimmune	IL17RB	Interleukin-17 receptor B	Inflammation	Q9NRM6	OID20585	Weighted mode	20	0.116196	0.00835024	2.04555e-11	Backward MR	backward	EUR	Disease
Systemic lupus erythematosus	SLE	SLE	Diseases of the musculoskeletal system and connective tissue	Autoimmune	IL17RB	Interleukin-17 receptor B	Inflammation	Q9NRM6	OID20585	Inverse variance weighted	16	0.0803105	0.00529049	4.78639e-52	Backward MR	backward	EUR	Disease
Systemic lupus erythematosus	SLE	SLE	Diseases of the musculoskeletal system and connective tissue	Autoimmune	IL17RB	Interleukin-17 receptor B	Inflammation	Q9NRM6	OID20585	MR Egger	16	0.12327	0.0257263	0.000287067	Backward MR	backward	EUR	Disease
Systemic lupus erythematosus	SLE	SLE	Diseases of the musculoskeletal system and connective tissue	Autoimmune	IL17RB	Interleukin-17 receptor B	Inflammation	Q9NRM6	OID20585	Weighted median	16	0.0843198	0.0061391	6.275e-43	Backward MR	backward	EUR	Disease
Systemic lupus erythematosus	SLE	SLE	Diseases of the musculoskeletal system and connective tissue	Autoimmune	IL17RB	Interleukin-17 receptor B	Inflammation	Q9NRM6	OID20585	Weighted mode	16	0.0895405	0.0107552	5.25233e-07	Backward MR	backward	EUR	Disease
Type 1 diabetes	T1D	T1D	Endocrine, nutritional and metabolic diseases	Autoimmune	IL17RB	Interleukin-17 receptor B	Inflammation	Q9NRM6	OID20585	Inverse variance weighted	232	0.023298	0.00397997	4.80407e-09	Backward MR	backward	EUR	Disease
Type 1 diabetes	T1D	T1D	Endocrine, nutritional and metabolic diseases	Autoimmune	IL17RB	Interleukin-17 receptor B	Inflammation	Q9NRM6	OID20585	MR Egger	232	-0.00493404	0.00709749	0.487644	Backward MR	backward	EUR	Disease
Type 1 diabetes	T1D	T1D	Endocrine, nutritional and metabolic diseases	Autoimmune	IL17RB	Interleukin-17 receptor B	Inflammation	Q9NRM6	OID20585	Weighted median	232	0.0149592	0.00417893	0.000344021	Backward MR	backward	EUR	Disease
Type 1 diabetes	T1D	T1D	Endocrine, nutritional and metabolic diseases	Autoimmune	IL17RB	Interleukin-17 receptor B	Inflammation	Q9NRM6	OID20585	Weighted mode	232	0.00547259	0.00953835	0.566698	Backward MR	backward	EUR	Disease
Hyperthyroidism	Hyperthyroidism	Hype	Endocrine, nutritional and metabolic diseases	Metabolic	IL18	Interleukin-18	Inflammation	Q14116	OID20694	Inverse variance weighted	33	-0.0618552	0.0117955	1.57164e-07	Backward MR	backward	EUR	Disease
Hyperthyroidism	Hyperthyroidism	Hype	Endocrine, nutritional and metabolic diseases	Metabolic	IL18	Interleukin-18	Inflammation	Q14116	OID20694	MR Egger	33	-0.0649179	0.0308548	0.0435891	Backward MR	backward	EUR	Disease
Hyperthyroidism	Hyperthyroidism	Hype	Endocrine, nutritional and metabolic diseases	Metabolic	IL18	Interleukin-18	Inflammation	Q14116	OID20694	Weighted median	33	-0.0663115	0.0104436	2.15993e-10	Backward MR	backward	EUR	Disease
Hyperthyroidism	Hyperthyroidism	Hype	Endocrine, nutritional and metabolic diseases	Metabolic	IL18	Interleukin-18	Inflammation	Q14116	OID20694	Weighted mode	33	-0.075974	0.0125908	9.83447e-07	Backward MR	backward	EUR	Disease
IgA nephritis	IgA_nephritis	IN	Diseases of the genitourinary system	Renal	IL18	Interleukin-18	Inflammation	Q14116	OID20694	Inverse variance weighted	35	0.17829	0.0219766	4.94968e-16	Backward MR	backward	EUR	Disease
IgA nephritis	IgA_nephritis	IN	Diseases of the genitourinary system	Renal	IL18	Interleukin-18	Inflammation	Q14116	OID20694	MR Egger	35	0.126782	0.0511993	0.0185788	Backward MR	backward	EUR	Disease
IgA nephritis	IgA_nephritis	IN	Diseases of the genitourinary system	Renal	IL18	Interleukin-18	Inflammation	Q14116	OID20694	Weighted median	35	0.193	0.023638	3.21983e-16	Backward MR	backward	EUR	Disease
IgA nephritis	IgA_nephritis	IN	Diseases of the genitourinary system	Renal	IL18	Interleukin-18	Inflammation	Q14116	OID20694	Weighted mode	35	0.240249	0.0447967	5.79886e-06	Backward MR	backward	EUR	Disease
Nephrotic syndrome	Nephrotic_Syndrome	NS	Diseases of the genitourinary system	Renal	IL18	Interleukin-18	Inflammation	Q14116	OID20694	Inverse variance weighted	5	-0.0650136	0.00987805	4.6532e-11	Backward MR	backward	EUR	Disease
Nephrotic syndrome	Nephrotic_Syndrome	NS	Diseases of the genitourinary system	Renal	IL18	Interleukin-18	Inflammation	Q14116	OID20694	MR Egger	5	-0.0386316	0.0392106	0.397153	Backward MR	backward	EUR	Disease
Nephrotic syndrome	Nephrotic_Syndrome	NS	Diseases of the genitourinary system	Renal	IL18	Interleukin-18	Inflammation	Q14116	OID20694	Weighted median	5	-0.0550477	0.011281	1.06255e-06	Backward MR	backward	EUR	Disease
Nephrotic syndrome	Nephrotic_Syndrome	NS	Diseases of the genitourinary system	Renal	IL18	Interleukin-18	Inflammation	Q14116	OID20694	Weighted mode	5	-0.0526467	0.0136506	0.0181978	Backward MR	backward	EUR	Disease
Psoriasis vulgaris	PsV	PsV	Diseases of the skin and subcutaneous tissue	Autoimmune	IL18	Interleukin-18	Inflammation	Q14116	OID20694	Inverse variance weighted	131	-0.0278504	0.00361218	1.25697e-14	Backward MR	backward	EUR	Disease
Psoriasis vulgaris	PsV	PsV	Diseases of the skin and subcutaneous tissue	Autoimmune	IL18	Interleukin-18	Inflammation	Q14116	OID20694	MR Egger	131	-0.0295902	0.00601827	2.62471e-06	Backward MR	backward	EUR	Disease
Psoriasis vulgaris	PsV	PsV	Diseases of the skin and subcutaneous tissue	Autoimmune	IL18	Interleukin-18	Inflammation	Q14116	OID20694	Weighted median	131	-0.0285405	0.00448307	1.93652e-10	Backward MR	backward	EUR	Disease
Psoriasis vulgaris	PsV	PsV	Diseases of the skin and subcutaneous tissue	Autoimmune	IL18	Interleukin-18	Inflammation	Q14116	OID20694	Weighted mode	131	-0.0294791	0.00484029	1.18646e-08	Backward MR	backward	EUR	Disease
Sjogren's syndrome	Sjogren_Syndrome	SS	Diseases of the musculoskeletal system and connective tissue	Autoimmune	IL18	Interleukin-18	Inflammation	Q14116	OID20694	Inverse variance weighted	20	-0.0521661	0.00903018	7.61067e-09	Backward MR	backward	EUR	Disease
Sjogren's syndrome	Sjogren_Syndrome	SS	Diseases of the musculoskeletal system and connective tissue	Autoimmune	IL18	Interleukin-18	Inflammation	Q14116	OID20694	MR Egger	20	-0.10013	0.023916	0.000554317	Backward MR	backward	EUR	Disease
Sjogren's syndrome	Sjogren_Syndrome	SS	Diseases of the musculoskeletal system and connective tissue	Autoimmune	IL18	Interleukin-18	Inflammation	Q14116	OID20694	Weighted median	20	-0.0579177	0.0076717	4.36831e-14	Backward MR	backward	EUR	Disease
Sjogren's syndrome	Sjogren_Syndrome	SS	Diseases of the musculoskeletal system and connective tissue	Autoimmune	IL18	Interleukin-18	Inflammation	Q14116	OID20694	Weighted mode	20	-0.0639021	0.00889018	7.9096e-07	Backward MR	backward	EUR	Disease
Systemic lupus erythematosus	SLE	SLE	Diseases of the musculoskeletal system and connective tissue	Autoimmune	IL18	Interleukin-18	Inflammation	Q14116	OID20694	Inverse variance weighted	16	-0.0470546	0.00686881	7.36068e-12	Backward MR	backward	EUR	Disease
Systemic lupus erythematosus	SLE	SLE	Diseases of the musculoskeletal system and connective tissue	Autoimmune	IL18	Interleukin-18	Inflammation	Q14116	OID20694	MR Egger	16	-0.103811	0.0333809	0.00767985	Backward MR	backward	EUR	Disease
Systemic lupus erythematosus	SLE	SLE	Diseases of the musculoskeletal system and connective tissue	Autoimmune	IL18	Interleukin-18	Inflammation	Q14116	OID20694	Weighted median	16	-0.0551471	0.00604192	7.01458e-20	Backward MR	backward	EUR	Disease
Systemic lupus erythematosus	SLE	SLE	Diseases of the musculoskeletal system and connective tissue	Autoimmune	IL18	Interleukin-18	Inflammation	Q14116	OID20694	Weighted mode	16	-0.0583802	0.00821553	3.58823e-06	Backward MR	backward	EUR	Disease
Autoimmune hepatitis	AIH	AIH	Diseases of the digestive system	Autoimmune	IL18BP	Interleukin-18-binding protein	Cardiometabolic	O95998	OID20348	Inverse variance weighted	3	0.0911071	0.0101289	2.3679e-19	Backward MR	backward	EUR	Disease
Autoimmune hepatitis	AIH	AIH	Diseases of the digestive system	Autoimmune	IL18BP	Interleukin-18-binding protein	Cardiometabolic	O95998	OID20348	MR Egger	3	0.198402	0.0870093	0.263109	Backward MR	backward	EUR	Disease
Autoimmune hepatitis	AIH	AIH	Diseases of the digestive system	Autoimmune	IL18BP	Interleukin-18-binding protein	Cardiometabolic	O95998	OID20348	Weighted median	3	0.0878812	0.0155749	1.67603e-08	Backward MR	backward	EUR	Disease
Autoimmune hepatitis	AIH	AIH	Diseases of the digestive system	Autoimmune	IL18BP	Interleukin-18-binding protein	Cardiometabolic	O95998	OID20348	Weighted mode	3	0.0852085	0.0179019	0.041417	Backward MR	backward	EUR	Disease
Chronic glomerulonephritis	Chronic_Glomerulonephritis	ChG	Diseases of the genitourinary system	Renal	IL18BP	Interleukin-18-binding protein	Cardiometabolic	O95998	OID20348	Inverse variance weighted	2	0.0430187	0.00774329	2.76642e-08	Backward MR	backward	EUR	Disease
Chronic renal failure	Chronic_Renal_Failure	CRF	Diseases of the genitourinary system	Renal	IL18BP	Interleukin-18-binding protein	Cardiometabolic	O95998	OID20348	Inverse variance weighted	3	0.266067	0.038017	2.58492e-12	Backward MR	backward	EUR	Disease
Chronic renal failure	Chronic_Renal_Failure	CRF	Diseases of the genitourinary system	Renal	IL18BP	Interleukin-18-binding protein	Cardiometabolic	O95998	OID20348	MR Egger	3	0.182347	0.0838554	0.274402	Backward MR	backward	EUR	Disease
Chronic renal failure	Chronic_Renal_Failure	CRF	Diseases of the genitourinary system	Renal	IL18BP	Interleukin-18-binding protein	Cardiometabolic	O95998	OID20348	Weighted median	3	0.291687	0.0502179	6.30644e-09	Backward MR	backward	EUR	Disease
Chronic renal failure	Chronic_Renal_Failure	CRF	Diseases of the genitourinary system	Renal	IL18BP	Interleukin-18-binding protein	Cardiometabolic	O95998	OID20348	Weighted mode	3	0.294222	0.0581726	0.0369394	Backward MR	backward	EUR	Disease
Graves' disease	GD	GD	Endocrine, nutritional and metabolic diseases	Autoimmune	IL18BP	Interleukin-18-binding protein	Cardiometabolic	O95998	OID20348	Inverse variance weighted	34	0.0584955	0.0072833	9.63143e-16	Backward MR	backward	EUR	Disease
Graves' disease	GD	GD	Endocrine, nutritional and metabolic diseases	Autoimmune	IL18BP	Interleukin-18-binding protein	Cardiometabolic	O95998	OID20348	MR Egger	34	0.0797122	0.0165277	3.32232e-05	Backward MR	backward	EUR	Disease
Graves' disease	GD	GD	Endocrine, nutritional and metabolic diseases	Autoimmune	IL18BP	Interleukin-18-binding protein	Cardiometabolic	O95998	OID20348	Weighted median	34	0.0666191	0.00670331	2.838e-23	Backward MR	backward	EUR	Disease
Graves' disease	GD	GD	Endocrine, nutritional and metabolic diseases	Autoimmune	IL18BP	Interleukin-18-binding protein	Cardiometabolic	O95998	OID20348	Weighted mode	34	0.0655126	0.00743936	3.53224e-10	Backward MR	backward	EUR	Disease
Hyperthyroidism	Hyperthyroidism	Hype	Endocrine, nutritional and metabolic diseases	Metabolic	IL18BP	Interleukin-18-binding protein	Cardiometabolic	O95998	OID20348	Inverse variance weighted	33	0.0883753	0.0110978	1.67462e-15	Backward MR	backward	EUR	Disease
Hyperthyroidism	Hyperthyroidism	Hype	Endocrine, nutritional and metabolic diseases	Metabolic	IL18BP	Interleukin-18-binding protein	Cardiometabolic	O95998	OID20348	MR Egger	33	0.142907	0.0270209	9.38359e-06	Backward MR	backward	EUR	Disease
Hyperthyroidism	Hyperthyroidism	Hype	Endocrine, nutritional and metabolic diseases	Metabolic	IL18BP	Interleukin-18-binding protein	Cardiometabolic	O95998	OID20348	Weighted median	33	0.100756	0.00943096	1.21552e-26	Backward MR	backward	EUR	Disease
Hyperthyroidism	Hyperthyroidism	Hype	Endocrine, nutritional and metabolic diseases	Metabolic	IL18BP	Interleukin-18-binding protein	Cardiometabolic	O95998	OID20348	Weighted mode	33	0.105935	0.0121437	5.73048e-10	Backward MR	backward	EUR	Disease
Hypothyroidism	Hypothyroidism	Hypo	Endocrine, nutritional and metabolic diseases	Metabolic	IL18BP	Interleukin-18-binding protein	Cardiometabolic	O95998	OID20348	Inverse variance weighted	210	0.0855351	0.0131346	7.40521e-11	Backward MR	backward	EUR	Disease
Hypothyroidism	Hypothyroidism	Hypo	Endocrine, nutritional and metabolic diseases	Metabolic	IL18BP	Interleukin-18-binding protein	Cardiometabolic	O95998	OID20348	MR Egger	210	0.0667936	0.028823	0.0214563	Backward MR	backward	EUR	Disease
Hypothyroidism	Hypothyroidism	Hypo	Endocrine, nutritional and metabolic diseases	Metabolic	IL18BP	Interleukin-18-binding protein	Cardiometabolic	O95998	OID20348	Weighted median	210	0.056555	0.0105768	8.93829e-08	Backward MR	backward	EUR	Disease
Hypothyroidism	Hypothyroidism	Hypo	Endocrine, nutritional and metabolic diseases	Metabolic	IL18BP	Interleukin-18-binding protein	Cardiometabolic	O95998	OID20348	Weighted mode	210	0.0699612	0.0261622	0.00808462	Backward MR	backward	EUR	Disease
IgA nephritis	IgA_nephritis	IN	Diseases of the genitourinary system	Renal	IL18BP	Interleukin-18-binding protein	Cardiometabolic	O95998	OID20348	Inverse variance weighted	35	-0.203161	0.0327616	5.60401e-10	Backward MR	backward	EUR	Disease
IgA nephritis	IgA_nephritis	IN	Diseases of the genitourinary system	Renal	IL18BP	Interleukin-18-binding protein	Cardiometabolic	O95998	OID20348	MR Egger	35	-0.119765	0.0757298	0.123307	Backward MR	backward	EUR	Disease
IgA nephritis	IgA_nephritis	IN	Diseases of the genitourinary system	Renal	IL18BP	Interleukin-18-binding protein	Cardiometabolic	O95998	OID20348	Weighted median	35	-0.204147	0.0300131	1.0323e-11	Backward MR	backward	EUR	Disease
IgA nephritis	IgA_nephritis	IN	Diseases of the genitourinary system	Renal	IL18BP	Interleukin-18-binding protein	Cardiometabolic	O95998	OID20348	Weighted mode	35	-0.308565	0.0828722	0.000709988	Backward MR	backward	EUR	Disease
Sjogren's syndrome	Sjogren_Syndrome	SS	Diseases of the musculoskeletal system and connective tissue	Autoimmune	IL18BP	Interleukin-18-binding protein	Cardiometabolic	O95998	OID20348	Inverse variance weighted	20	0.0755589	0.0087128	4.23975e-18	Backward MR	backward	EUR	Disease
Sjogren's syndrome	Sjogren_Syndrome	SS	Diseases of the musculoskeletal system and connective tissue	Autoimmune	IL18BP	Interleukin-18-binding protein	Cardiometabolic	O95998	OID20348	MR Egger	20	0.144084	0.019257	6.27089e-07	Backward MR	backward	EUR	Disease
Sjogren's syndrome	Sjogren_Syndrome	SS	Diseases of the musculoskeletal system and connective tissue	Autoimmune	IL18BP	Interleukin-18-binding protein	Cardiometabolic	O95998	OID20348	Weighted median	20	0.0805754	0.00835464	5.19176e-22	Backward MR	backward	EUR	Disease
Sjogren's syndrome	Sjogren_Syndrome	SS	Diseases of the musculoskeletal system and connective tissue	Autoimmune	IL18BP	Interleukin-18-binding protein	Cardiometabolic	O95998	OID20348	Weighted mode	20	0.0920606	0.0111051	9.83802e-08	Backward MR	backward	EUR	Disease
Systemic lupus erythematosus	SLE	SLE	Diseases of the musculoskeletal system and connective tissue	Autoimmune	IL18BP	Interleukin-18-binding protein	Cardiometabolic	O95998	OID20348	Inverse variance weighted	16	0.0680357	0.00515133	7.9511e-40	Backward MR	backward	EUR	Disease
Systemic lupus erythematosus	SLE	SLE	Diseases of the musculoskeletal system and connective tissue	Autoimmune	IL18BP	Interleukin-18-binding protein	Cardiometabolic	O95998	OID20348	MR Egger	16	0.125336	0.0226624	7.40733e-05	Backward MR	backward	EUR	Disease
Systemic lupus erythematosus	SLE	SLE	Diseases of the musculoskeletal system and connective tissue	Autoimmune	IL18BP	Interleukin-18-binding protein	Cardiometabolic	O95998	OID20348	Weighted median	16	0.0712453	0.00666118	1.06725e-26	Backward MR	backward	EUR	Disease
Systemic lupus erythematosus	SLE	SLE	Diseases of the musculoskeletal system and connective tissue	Autoimmune	IL18BP	Interleukin-18-binding protein	Cardiometabolic	O95998	OID20348	Weighted mode	16	0.0777327	0.0107771	3.00984e-06	Backward MR	backward	EUR	Disease
Type 1 diabetes	T1D	T1D	Endocrine, nutritional and metabolic diseases	Autoimmune	IL18BP	Interleukin-18-binding protein	Cardiometabolic	O95998	OID20348	Inverse variance weighted	232	0.0303511	0.004934	7.6796e-10	Backward MR	backward	EUR	Disease
Type 1 diabetes	T1D	T1D	Endocrine, nutritional and metabolic diseases	Autoimmune	IL18BP	Interleukin-18-binding protein	Cardiometabolic	O95998	OID20348	MR Egger	232	-0.0148986	0.008511	0.0813632	Backward MR	backward	EUR	Disease
Type 1 diabetes	T1D	T1D	Endocrine, nutritional and metabolic diseases	Autoimmune	IL18BP	Interleukin-18-binding protein	Cardiometabolic	O95998	OID20348	Weighted median	232	0.0214944	0.00455985	2.43088e-06	Backward MR	backward	EUR	Disease
Type 1 diabetes	T1D	T1D	Endocrine, nutritional and metabolic diseases	Autoimmune	IL18BP	Interleukin-18-binding protein	Cardiometabolic	O95998	OID20348	Weighted mode	232	0.0221843	0.0049773	1.29584e-05	Backward MR	backward	EUR	Disease
IgA nephritis	IgA_nephritis	IN	Diseases of the genitourinary system	Renal	IL18R1	Interleukin-18 receptor 1	Inflammation	Q13478	OID20652	Inverse variance weighted	35	0.0742846	0.0135503	4.20189e-08	Backward MR	backward	EUR	Disease
IgA nephritis	IgA_nephritis	IN	Diseases of the genitourinary system	Renal	IL18R1	Interleukin-18 receptor 1	Inflammation	Q13478	OID20652	MR Egger	35	0.0191495	0.0327743	0.563003	Backward MR	backward	EUR	Disease
IgA nephritis	IgA_nephritis	IN	Diseases of the genitourinary system	Renal	IL18R1	Interleukin-18 receptor 1	Inflammation	Q13478	OID20652	Weighted median	35	0.0666525	0.0175355	0.000144107	Backward MR	backward	EUR	Disease
IgA nephritis	IgA_nephritis	IN	Diseases of the genitourinary system	Renal	IL18R1	Interleukin-18 receptor 1	Inflammation	Q13478	OID20652	Weighted mode	35	0.0622224	0.0346138	0.0811242	Backward MR	backward	EUR	Disease
Type 2 diabetes	T2D	T2D	Endocrine, nutritional and metabolic diseases	Metabolic	IL18R1	Interleukin-18 receptor 1	Inflammation	Q13478	OID20652	Inverse variance weighted	195	0.0867348	0.00761166	4.42894e-30	Backward MR	backward	EUR	Disease
Type 2 diabetes	T2D	T2D	Endocrine, nutritional and metabolic diseases	Metabolic	IL18R1	Interleukin-18 receptor 1	Inflammation	Q13478	OID20652	MR Egger	195	0.0937891	0.0171834	1.46642e-07	Backward MR	backward	EUR	Disease
Type 2 diabetes	T2D	T2D	Endocrine, nutritional and metabolic diseases	Metabolic	IL18R1	Interleukin-18 receptor 1	Inflammation	Q13478	OID20652	Weighted median	195	0.0792935	0.0131149	1.48408e-09	Backward MR	backward	EUR	Disease
Type 2 diabetes	T2D	T2D	Endocrine, nutritional and metabolic diseases	Metabolic	IL18R1	Interleukin-18 receptor 1	Inflammation	Q13478	OID20652	Weighted mode	195	0.082872	0.0188789	1.8632e-05	Backward MR	backward	EUR	Disease
Psoriasis vulgaris	PsV	PsV	Diseases of the skin and subcutaneous tissue	Autoimmune	IL19	Interleukin-19	Cardiometabolic	Q9UHD0	OID20158	Inverse variance weighted	131	0.0369342	0.00370639	2.16868e-23	Backward MR	backward	EUR	Disease
Psoriasis vulgaris	PsV	PsV	Diseases of the skin and subcutaneous tissue	Autoimmune	IL19	Interleukin-19	Cardiometabolic	Q9UHD0	OID20158	MR Egger	131	0.0292868	0.00612273	4.63516e-06	Backward MR	backward	EUR	Disease
Psoriasis vulgaris	PsV	PsV	Diseases of the skin and subcutaneous tissue	Autoimmune	IL19	Interleukin-19	Cardiometabolic	Q9UHD0	OID20158	Weighted median	131	0.0342593	0.00457842	7.27725e-14	Backward MR	backward	EUR	Disease
Psoriasis vulgaris	PsV	PsV	Diseases of the skin and subcutaneous tissue	Autoimmune	IL19	Interleukin-19	Cardiometabolic	Q9UHD0	OID20158	Weighted mode	131	0.0304548	0.00496075	9.35602e-09	Backward MR	backward	EUR	Disease
IgA nephritis	IgA_nephritis	IN	Diseases of the genitourinary system	Renal	IL1A	Interleukin-1 alpha	Inflammation	P01583	OID20488	Inverse variance weighted	35	-0.113748	0.0216997	1.58933e-07	Backward MR	backward	EUR	Disease
IgA nephritis	IgA_nephritis	IN	Diseases of the genitourinary system	Renal	IL1A	Interleukin-1 alpha	Inflammation	P01583	OID20488	MR Egger	35	-0.0978453	0.0513773	0.0656	Backward MR	backward	EUR	Disease
IgA nephritis	IgA_nephritis	IN	Diseases of the genitourinary system	Renal	IL1A	Interleukin-1 alpha	Inflammation	P01583	OID20488	Weighted median	35	-0.132984	0.0229783	7.15035e-09	Backward MR	backward	EUR	Disease
IgA nephritis	IgA_nephritis	IN	Diseases of the genitourinary system	Renal	IL1A	Interleukin-1 alpha	Inflammation	P01583	OID20488	Weighted mode	35	-0.14122	0.0428941	0.0023238	Backward MR	backward	EUR	Disease
Sjogren's syndrome	Sjogren_Syndrome	SS	Diseases of the musculoskeletal system and connective tissue	Autoimmune	IL1A	Interleukin-1 alpha	Inflammation	P01583	OID20488	Inverse variance weighted	20	0.0475832	0.00511174	1.29502e-20	Backward MR	backward	EUR	Disease
Sjogren's syndrome	Sjogren_Syndrome	SS	Diseases of the musculoskeletal system and connective tissue	Autoimmune	IL1A	Interleukin-1 alpha	Inflammation	P01583	OID20488	MR Egger	20	0.0506846	0.0150819	0.00348216	Backward MR	backward	EUR	Disease
Sjogren's syndrome	Sjogren_Syndrome	SS	Diseases of the musculoskeletal system and connective tissue	Autoimmune	IL1A	Interleukin-1 alpha	Inflammation	P01583	OID20488	Weighted median	20	0.0454242	0.00775359	4.67164e-09	Backward MR	backward	EUR	Disease
Sjogren's syndrome	Sjogren_Syndrome	SS	Diseases of the musculoskeletal system and connective tissue	Autoimmune	IL1A	Interleukin-1 alpha	Inflammation	P01583	OID20488	Weighted mode	20	0.051275	0.0118882	0.000375008	Backward MR	backward	EUR	Disease
Systemic lupus erythematosus	SLE	SLE	Diseases of the musculoskeletal system and connective tissue	Autoimmune	IL1A	Interleukin-1 alpha	Inflammation	P01583	OID20488	Inverse variance weighted	16	0.035012	0.00441898	2.31691e-15	Backward MR	backward	EUR	Disease
Systemic lupus erythematosus	SLE	SLE	Diseases of the musculoskeletal system and connective tissue	Autoimmune	IL1A	Interleukin-1 alpha	Inflammation	P01583	OID20488	MR Egger	16	0.08282	0.0227963	0.00271463	Backward MR	backward	EUR	Disease
Systemic lupus erythematosus	SLE	SLE	Diseases of the musculoskeletal system and connective tissue	Autoimmune	IL1A	Interleukin-1 alpha	Inflammation	P01583	OID20488	Weighted median	16	0.0372388	0.00621862	2.12084e-09	Backward MR	backward	EUR	Disease
Systemic lupus erythematosus	SLE	SLE	Diseases of the musculoskeletal system and connective tissue	Autoimmune	IL1A	Interleukin-1 alpha	Inflammation	P01583	OID20488	Weighted mode	16	0.0401694	0.00951528	0.000739974	Backward MR	backward	EUR	Disease
Psoriasis vulgaris	PsV	PsV	Diseases of the skin and subcutaneous tissue	Autoimmune	IL1B	Interleukin-1 beta	Inflammation	P01584	OID20427	Inverse variance weighted	131	0.0165387	0.00285702	7.08975e-09	Backward MR	backward	EUR	Disease
Psoriasis vulgaris	PsV	PsV	Diseases of the skin and subcutaneous tissue	Autoimmune	IL1B	Interleukin-1 beta	Inflammation	P01584	OID20427	MR Egger	131	0.0168297	0.00474559	0.00054507	Backward MR	backward	EUR	Disease
Psoriasis vulgaris	PsV	PsV	Diseases of the skin and subcutaneous tissue	Autoimmune	IL1B	Interleukin-1 beta	Inflammation	P01584	OID20427	Weighted median	131	0.0159401	0.00448091	0.000374643	Backward MR	backward	EUR	Disease
Psoriasis vulgaris	PsV	PsV	Diseases of the skin and subcutaneous tissue	Autoimmune	IL1B	Interleukin-1 beta	Inflammation	P01584	OID20427	Weighted mode	131	0.0170686	0.0049968	0.000848717	Backward MR	backward	EUR	Disease
IgA nephritis	IgA_nephritis	IN	Diseases of the genitourinary system	Renal	IL1R1	Interleukin-1 receptor type 1	Neurology	P14778	OID21116	Inverse variance weighted	35	-0.202482	0.0281192	5.98383e-13	Backward MR	backward	EUR	Disease
IgA nephritis	IgA_nephritis	IN	Diseases of the genitourinary system	Renal	IL1R1	Interleukin-1 receptor type 1	Neurology	P14778	OID21116	MR Egger	35	-0.153777	0.0663785	0.0268733	Backward MR	backward	EUR	Disease
IgA nephritis	IgA_nephritis	IN	Diseases of the genitourinary system	Renal	IL1R1	Interleukin-1 receptor type 1	Neurology	P14778	OID21116	Weighted median	35	-0.234878	0.0269313	2.74817e-18	Backward MR	backward	EUR	Disease
IgA nephritis	IgA_nephritis	IN	Diseases of the genitourinary system	Renal	IL1R1	Interleukin-1 receptor type 1	Neurology	P14778	OID21116	Weighted mode	35	-0.28991	0.0398626	2.02205e-08	Backward MR	backward	EUR	Disease
Psoriasis vulgaris	PsV	PsV	Diseases of the skin and subcutaneous tissue	Autoimmune	IL1R1	Interleukin-1 receptor type 1	Neurology	P14778	OID21116	Inverse variance weighted	131	-0.0377073	0.00462542	3.57404e-16	Backward MR	backward	EUR	Disease
Psoriasis vulgaris	PsV	PsV	Diseases of the skin and subcutaneous tissue	Autoimmune	IL1R1	Interleukin-1 receptor type 1	Neurology	P14778	OID21116	MR Egger	131	-0.0408382	0.00770415	4.84616e-07	Backward MR	backward	EUR	Disease
Psoriasis vulgaris	PsV	PsV	Diseases of the skin and subcutaneous tissue	Autoimmune	IL1R1	Interleukin-1 receptor type 1	Neurology	P14778	OID21116	Weighted median	131	-0.0413726	0.00500673	1.41582e-16	Backward MR	backward	EUR	Disease
Psoriasis vulgaris	PsV	PsV	Diseases of the skin and subcutaneous tissue	Autoimmune	IL1R1	Interleukin-1 receptor type 1	Neurology	P14778	OID21116	Weighted mode	131	-0.0434728	0.00554798	1.46033e-12	Backward MR	backward	EUR	Disease
Sjogren's syndrome	Sjogren_Syndrome	SS	Diseases of the musculoskeletal system and connective tissue	Autoimmune	IL1R1	Interleukin-1 receptor type 1	Neurology	P14778	OID21116	Inverse variance weighted	20	0.0658887	0.00969182	1.05799e-11	Backward MR	backward	EUR	Disease
Sjogren's syndrome	Sjogren_Syndrome	SS	Diseases of the musculoskeletal system and connective tissue	Autoimmune	IL1R1	Interleukin-1 receptor type 1	Neurology	P14778	OID21116	MR Egger	20	0.0936298	0.0279452	0.00356116	Backward MR	backward	EUR	Disease
Sjogren's syndrome	Sjogren_Syndrome	SS	Diseases of the musculoskeletal system and connective tissue	Autoimmune	IL1R1	Interleukin-1 receptor type 1	Neurology	P14778	OID21116	Weighted median	20	0.0733608	0.00794586	2.64199e-20	Backward MR	backward	EUR	Disease
Sjogren's syndrome	Sjogren_Syndrome	SS	Diseases of the musculoskeletal system and connective tissue	Autoimmune	IL1R1	Interleukin-1 receptor type 1	Neurology	P14778	OID21116	Weighted mode	20	0.0761948	0.00945706	1.50819e-07	Backward MR	backward	EUR	Disease
Systemic lupus erythematosus	SLE	SLE	Diseases of the musculoskeletal system and connective tissue	Autoimmune	IL1R1	Interleukin-1 receptor type 1	Neurology	P14778	OID21116	Inverse variance weighted	16	0.0585874	0.00565389	3.67936e-25	Backward MR	backward	EUR	Disease
Systemic lupus erythematosus	SLE	SLE	Diseases of the musculoskeletal system and connective tissue	Autoimmune	IL1R1	Interleukin-1 receptor type 1	Neurology	P14778	OID21116	MR Egger	16	0.0803502	0.029759	0.0172555	Backward MR	backward	EUR	Disease
Systemic lupus erythematosus	SLE	SLE	Diseases of the musculoskeletal system and connective tissue	Autoimmune	IL1R1	Interleukin-1 receptor type 1	Neurology	P14778	OID21116	Weighted median	16	0.0661696	0.00650536	2.65632e-24	Backward MR	backward	EUR	Disease
Systemic lupus erythematosus	SLE	SLE	Diseases of the musculoskeletal system and connective tissue	Autoimmune	IL1R1	Interleukin-1 receptor type 1	Neurology	P14778	OID21116	Weighted mode	16	0.0678587	0.00950911	3.41409e-06	Backward MR	backward	EUR	Disease
Type 1 diabetes	T1D	T1D	Endocrine, nutritional and metabolic diseases	Autoimmune	IL1R1	Interleukin-1 receptor type 1	Neurology	P14778	OID21116	Inverse variance weighted	232	0.024538	0.00406802	1.62022e-09	Backward MR	backward	EUR	Disease
Type 1 diabetes	T1D	T1D	Endocrine, nutritional and metabolic diseases	Autoimmune	IL1R1	Interleukin-1 receptor type 1	Neurology	P14778	OID21116	MR Egger	232	-0.00771052	0.00716684	0.283117	Backward MR	backward	EUR	Disease
Type 1 diabetes	T1D	T1D	Endocrine, nutritional and metabolic diseases	Autoimmune	IL1R1	Interleukin-1 receptor type 1	Neurology	P14778	OID21116	Weighted median	232	0.00745551	0.00482663	0.122428	Backward MR	backward	EUR	Disease
Type 1 diabetes	T1D	T1D	Endocrine, nutritional and metabolic diseases	Autoimmune	IL1R1	Interleukin-1 receptor type 1	Neurology	P14778	OID21116	Weighted mode	232	0.00169743	0.00519739	0.744272	Backward MR	backward	EUR	Disease
Chronic glomerulonephritis	Chronic_Glomerulonephritis	ChG	Diseases of the genitourinary system	Renal	IL1R2	Interleukin-1 receptor type 2	Inflammation	P27930	OID20757	Inverse variance weighted	2	-0.037788	0.00634414	2.57918e-09	Backward MR	backward	EUR	Disease
Graves' disease	GD	GD	Endocrine, nutritional and metabolic diseases	Autoimmune	IL1R2	Interleukin-1 receptor type 2	Inflammation	P27930	OID20757	Inverse variance weighted	34	-0.0539408	0.00529874	2.43758e-24	Backward MR	backward	EUR	Disease
Graves' disease	GD	GD	Endocrine, nutritional and metabolic diseases	Autoimmune	IL1R2	Interleukin-1 receptor type 2	Inflammation	P27930	OID20757	MR Egger	34	-0.0530188	0.0124023	0.000160821	Backward MR	backward	EUR	Disease
Graves' disease	GD	GD	Endocrine, nutritional and metabolic diseases	Autoimmune	IL1R2	Interleukin-1 receptor type 2	Inflammation	P27930	OID20757	Weighted median	34	-0.0577271	0.00582782	3.94249e-23	Backward MR	backward	EUR	Disease
Graves' disease	GD	GD	Endocrine, nutritional and metabolic diseases	Autoimmune	IL1R2	Interleukin-1 receptor type 2	Inflammation	P27930	OID20757	Weighted mode	34	-0.0599156	0.00662065	1.85477e-10	Backward MR	backward	EUR	Disease
Hyperthyroidism	Hyperthyroidism	Hype	Endocrine, nutritional and metabolic diseases	Metabolic	IL1R2	Interleukin-1 receptor type 2	Inflammation	P27930	OID20757	Inverse variance weighted	33	-0.0713088	0.0118786	1.93532e-09	Backward MR	backward	EUR	Disease
Hyperthyroidism	Hyperthyroidism	Hype	Endocrine, nutritional and metabolic diseases	Metabolic	IL1R2	Interleukin-1 receptor type 2	Inflammation	P27930	OID20757	MR Egger	33	-0.100466	0.0305339	0.00249977	Backward MR	backward	EUR	Disease
Hyperthyroidism	Hyperthyroidism	Hype	Endocrine, nutritional and metabolic diseases	Metabolic	IL1R2	Interleukin-1 receptor type 2	Inflammation	P27930	OID20757	Weighted median	33	-0.0880917	0.00918604	8.83098e-22	Backward MR	backward	EUR	Disease
Hyperthyroidism	Hyperthyroidism	Hype	Endocrine, nutritional and metabolic diseases	Metabolic	IL1R2	Interleukin-1 receptor type 2	Inflammation	P27930	OID20757	Weighted mode	33	-0.0950158	0.00971561	3.89881e-11	Backward MR	backward	EUR	Disease
IgA nephritis	IgA_nephritis	IN	Diseases of the genitourinary system	Renal	IL1R2	Interleukin-1 receptor type 2	Inflammation	P27930	OID20757	Inverse variance weighted	35	0.153556	0.0280125	4.21209e-08	Backward MR	backward	EUR	Disease
IgA nephritis	IgA_nephritis	IN	Diseases of the genitourinary system	Renal	IL1R2	Interleukin-1 receptor type 2	Inflammation	P27930	OID20757	MR Egger	35	0.0989184	0.067132	0.150094	Backward MR	backward	EUR	Disease
IgA nephritis	IgA_nephritis	IN	Diseases of the genitourinary system	Renal	IL1R2	Interleukin-1 receptor type 2	Inflammation	P27930	OID20757	Weighted median	35	0.166327	0.0237156	2.32595e-12	Backward MR	backward	EUR	Disease
IgA nephritis	IgA_nephritis	IN	Diseases of the genitourinary system	Renal	IL1R2	Interleukin-1 receptor type 2	Inflammation	P27930	OID20757	Weighted mode	35	0.209374	0.0413113	1.40139e-05	Backward MR	backward	EUR	Disease
Nephrotic syndrome	Nephrotic_Syndrome	NS	Diseases of the genitourinary system	Renal	IL1R2	Interleukin-1 receptor type 2	Inflammation	P27930	OID20757	Inverse variance weighted	5	-0.0857085	0.00779792	4.21243e-28	Backward MR	backward	EUR	Disease
Nephrotic syndrome	Nephrotic_Syndrome	NS	Diseases of the genitourinary system	Renal	IL1R2	Interleukin-1 receptor type 2	Inflammation	P27930	OID20757	MR Egger	5	-0.0895531	0.0289059	0.0533753	Backward MR	backward	EUR	Disease
Nephrotic syndrome	Nephrotic_Syndrome	NS	Diseases of the genitourinary system	Renal	IL1R2	Interleukin-1 receptor type 2	Inflammation	P27930	OID20757	Weighted median	5	-0.0855889	0.011805	4.16034e-13	Backward MR	backward	EUR	Disease
Nephrotic syndrome	Nephrotic_Syndrome	NS	Diseases of the genitourinary system	Renal	IL1R2	Interleukin-1 receptor type 2	Inflammation	P27930	OID20757	Weighted mode	5	-0.0836653	0.0141337	0.00407923	Backward MR	backward	EUR	Disease
Sjogren's syndrome	Sjogren_Syndrome	SS	Diseases of the musculoskeletal system and connective tissue	Autoimmune	IL1R2	Interleukin-1 receptor type 2	Inflammation	P27930	OID20757	Inverse variance weighted	20	-0.0575717	0.00718705	1.14272e-15	Backward MR	backward	EUR	Disease
Sjogren's syndrome	Sjogren_Syndrome	SS	Diseases of the musculoskeletal system and connective tissue	Autoimmune	IL1R2	Interleukin-1 receptor type 2	Inflammation	P27930	OID20757	MR Egger	20	-0.090437	0.0196767	0.000224136	Backward MR	backward	EUR	Disease
Sjogren's syndrome	Sjogren_Syndrome	SS	Diseases of the musculoskeletal system and connective tissue	Autoimmune	IL1R2	Interleukin-1 receptor type 2	Inflammation	P27930	OID20757	Weighted median	20	-0.0689148	0.00701349	8.6973e-23	Backward MR	backward	EUR	Disease
Sjogren's syndrome	Sjogren_Syndrome	SS	Diseases of the musculoskeletal system and connective tissue	Autoimmune	IL1R2	Interleukin-1 receptor type 2	Inflammation	P27930	OID20757	Weighted mode	20	-0.0717738	0.00832564	5.4276e-08	Backward MR	backward	EUR	Disease
Systemic lupus erythematosus	SLE	SLE	Diseases of the musculoskeletal system and connective tissue	Autoimmune	IL1R2	Interleukin-1 receptor type 2	Inflammation	P27930	OID20757	Inverse variance weighted	16	-0.0478809	0.00628958	2.68368e-14	Backward MR	backward	EUR	Disease
Systemic lupus erythematosus	SLE	SLE	Diseases of the musculoskeletal system and connective tissue	Autoimmune	IL1R2	Interleukin-1 receptor type 2	Inflammation	P27930	OID20757	MR Egger	16	-0.095245	0.0317596	0.00957176	Backward MR	backward	EUR	Disease
Systemic lupus erythematosus	SLE	SLE	Diseases of the musculoskeletal system and connective tissue	Autoimmune	IL1R2	Interleukin-1 receptor type 2	Inflammation	P27930	OID20757	Weighted median	16	-0.0525918	0.00661234	1.81204e-15	Backward MR	backward	EUR	Disease
Systemic lupus erythematosus	SLE	SLE	Diseases of the musculoskeletal system and connective tissue	Autoimmune	IL1R2	Interleukin-1 receptor type 2	Inflammation	P27930	OID20757	Weighted mode	16	-0.0549421	0.00987899	5.44204e-05	Backward MR	backward	EUR	Disease
Graves' disease	GD	GD	Endocrine, nutritional and metabolic diseases	Autoimmune	IL1RAP	Interleukin-1 receptor accessory protein	Neurology	Q9NPH3	OID21126	Inverse variance weighted	34	-0.014581	0.00277765	1.5258e-07	Backward MR	backward	EUR	Disease
Graves' disease	GD	GD	Endocrine, nutritional and metabolic diseases	Autoimmune	IL1RAP	Interleukin-1 receptor accessory protein	Neurology	Q9NPH3	OID21126	MR Egger	34	-0.0310285	0.00583016	7.78404e-06	Backward MR	backward	EUR	Disease
Graves' disease	GD	GD	Endocrine, nutritional and metabolic diseases	Autoimmune	IL1RAP	Interleukin-1 receptor accessory protein	Neurology	Q9NPH3	OID21126	Weighted median	34	-0.0184264	0.00361527	3.45403e-07	Backward MR	backward	EUR	Disease
Graves' disease	GD	GD	Endocrine, nutritional and metabolic diseases	Autoimmune	IL1RAP	Interleukin-1 receptor accessory protein	Neurology	Q9NPH3	OID21126	Weighted mode	34	-0.0189553	0.00427996	9.81622e-05	Backward MR	backward	EUR	Disease
Hyperthyroidism	Hyperthyroidism	Hype	Endocrine, nutritional and metabolic diseases	Metabolic	IL1RAP	Interleukin-1 receptor accessory protein	Neurology	Q9NPH3	OID21126	Inverse variance weighted	33	-0.0289054	0.00423962	9.23628e-12	Backward MR	backward	EUR	Disease
Hyperthyroidism	Hyperthyroidism	Hype	Endocrine, nutritional and metabolic diseases	Metabolic	IL1RAP	Interleukin-1 receptor accessory protein	Neurology	Q9NPH3	OID21126	MR Egger	33	-0.0375915	0.0109614	0.00173038	Backward MR	backward	EUR	Disease
Hyperthyroidism	Hyperthyroidism	Hype	Endocrine, nutritional and metabolic diseases	Metabolic	IL1RAP	Interleukin-1 receptor accessory protein	Neurology	Q9NPH3	OID21126	Weighted median	33	-0.0292193	0.00547185	9.29876e-08	Backward MR	backward	EUR	Disease
Hyperthyroidism	Hyperthyroidism	Hype	Endocrine, nutritional and metabolic diseases	Metabolic	IL1RAP	Interleukin-1 receptor accessory protein	Neurology	Q9NPH3	OID21126	Weighted mode	33	-0.0308818	0.00680082	7.50549e-05	Backward MR	backward	EUR	Disease
Psoriasis vulgaris	PsV	PsV	Diseases of the skin and subcutaneous tissue	Autoimmune	IL1RAP	Interleukin-1 receptor accessory protein	Neurology	Q9NPH3	OID21126	Inverse variance weighted	131	0.0102902	0.00186791	3.60979e-08	Backward MR	backward	EUR	Disease
Psoriasis vulgaris	PsV	PsV	Diseases of the skin and subcutaneous tissue	Autoimmune	IL1RAP	Interleukin-1 receptor accessory protein	Neurology	Q9NPH3	OID21126	MR Egger	131	0.0128833	0.00310415	5.98751e-05	Backward MR	backward	EUR	Disease
Psoriasis vulgaris	PsV	PsV	Diseases of the skin and subcutaneous tissue	Autoimmune	IL1RAP	Interleukin-1 receptor accessory protein	Neurology	Q9NPH3	OID21126	Weighted median	131	0.0121981	0.00289213	2.46815e-05	Backward MR	backward	EUR	Disease
Psoriasis vulgaris	PsV	PsV	Diseases of the skin and subcutaneous tissue	Autoimmune	IL1RAP	Interleukin-1 receptor accessory protein	Neurology	Q9NPH3	OID21126	Weighted mode	131	0.0135647	0.0035493	0.00020447	Backward MR	backward	EUR	Disease
Sjogren's syndrome	Sjogren_Syndrome	SS	Diseases of the musculoskeletal system and connective tissue	Autoimmune	IL1RAP	Interleukin-1 receptor accessory protein	Neurology	Q9NPH3	OID21126	Inverse variance weighted	20	-0.0203782	0.00374188	5.15234e-08	Backward MR	backward	EUR	Disease
Sjogren's syndrome	Sjogren_Syndrome	SS	Diseases of the musculoskeletal system and connective tissue	Autoimmune	IL1RAP	Interleukin-1 receptor accessory protein	Neurology	Q9NPH3	OID21126	MR Egger	20	-0.0314522	0.0111797	0.0115034	Backward MR	backward	EUR	Disease
Sjogren's syndrome	Sjogren_Syndrome	SS	Diseases of the musculoskeletal system and connective tissue	Autoimmune	IL1RAP	Interleukin-1 receptor accessory protein	Neurology	Q9NPH3	OID21126	Weighted median	20	-0.0240936	0.00451826	9.68715e-08	Backward MR	backward	EUR	Disease
Sjogren's syndrome	Sjogren_Syndrome	SS	Diseases of the musculoskeletal system and connective tissue	Autoimmune	IL1RAP	Interleukin-1 receptor accessory protein	Neurology	Q9NPH3	OID21126	Weighted mode	20	-0.0248152	0.00554542	0.000259556	Backward MR	backward	EUR	Disease
Systemic lupus erythematosus	SLE	SLE	Diseases of the musculoskeletal system and connective tissue	Autoimmune	IL1RAP	Interleukin-1 receptor accessory protein	Neurology	Q9NPH3	OID21126	Inverse variance weighted	16	-0.0190744	0.00275987	4.80075e-12	Backward MR	backward	EUR	Disease
Systemic lupus erythematosus	SLE	SLE	Diseases of the musculoskeletal system and connective tissue	Autoimmune	IL1RAP	Interleukin-1 receptor accessory protein	Neurology	Q9NPH3	OID21126	MR Egger	16	-0.0232611	0.0142392	0.124623	Backward MR	backward	EUR	Disease
Systemic lupus erythematosus	SLE	SLE	Diseases of the musculoskeletal system and connective tissue	Autoimmune	IL1RAP	Interleukin-1 receptor accessory protein	Neurology	Q9NPH3	OID21126	Weighted median	16	-0.020399	0.0033911	1.79388e-09	Backward MR	backward	EUR	Disease
Systemic lupus erythematosus	SLE	SLE	Diseases of the musculoskeletal system and connective tissue	Autoimmune	IL1RAP	Interleukin-1 receptor accessory protein	Neurology	Q9NPH3	OID21126	Weighted mode	16	-0.0209469	0.0055351	0.00179982	Backward MR	backward	EUR	Disease
Nephrotic syndrome	Nephrotic_Syndrome	NS	Diseases of the genitourinary system	Renal	IL1RL1	Interleukin-1 receptor-like 1	Cardiometabolic	Q01638	OID20250	Inverse variance weighted	5	-0.03411	0.0063285	7.04958e-08	Backward MR	backward	EUR	Disease
Nephrotic syndrome	Nephrotic_Syndrome	NS	Diseases of the genitourinary system	Renal	IL1RL1	Interleukin-1 receptor-like 1	Cardiometabolic	Q01638	OID20250	MR Egger	5	-0.0384788	0.0234636	0.199552	Backward MR	backward	EUR	Disease
Nephrotic syndrome	Nephrotic_Syndrome	NS	Diseases of the genitourinary system	Renal	IL1RL1	Interleukin-1 receptor-like 1	Cardiometabolic	Q01638	OID20250	Weighted median	5	-0.0315421	0.00819448	0.00011851	Backward MR	backward	EUR	Disease
Nephrotic syndrome	Nephrotic_Syndrome	NS	Diseases of the genitourinary system	Renal	IL1RL1	Interleukin-1 receptor-like 1	Cardiometabolic	Q01638	OID20250	Weighted mode	5	-0.0296884	0.0104674	0.0470454	Backward MR	backward	EUR	Disease
Asthma	Asthma	As	Diseases of the respiratory system	Respiratory	IL1RN	Interleukin-1 receptor antagonist protein	Inflammation	P18510	OID20700	Inverse variance weighted	105	0.0893158	0.015882	1.86896e-08	Backward MR	backward	EUR	Disease
Asthma	Asthma	As	Diseases of the respiratory system	Respiratory	IL1RN	Interleukin-1 receptor antagonist protein	Inflammation	P18510	OID20700	MR Egger	105	0.0634348	0.0427095	0.140529	Backward MR	backward	EUR	Disease
Asthma	Asthma	As	Diseases of the respiratory system	Respiratory	IL1RN	Interleukin-1 receptor antagonist protein	Inflammation	P18510	OID20700	Weighted median	105	0.100325	0.0186594	7.58923e-08	Backward MR	backward	EUR	Disease
Asthma	Asthma	As	Diseases of the respiratory system	Respiratory	IL1RN	Interleukin-1 receptor antagonist protein	Inflammation	P18510	OID20700	Weighted mode	105	0.115303	0.0373104	0.00256518	Backward MR	backward	EUR	Disease
Pediatric asthma	Ped_asthma	PA	Diseases of the respiratory system	Respiratory	IL1RN	Interleukin-1 receptor antagonist protein	Inflammation	P18510	OID20700	Inverse variance weighted	92	0.0837744	0.0154435	5.80939e-08	Backward MR	backward	EUR	Disease
Pediatric asthma	Ped_asthma	PA	Diseases of the respiratory system	Respiratory	IL1RN	Interleukin-1 receptor antagonist protein	Inflammation	P18510	OID20700	MR Egger	92	0.0625387	0.0411748	0.132303	Backward MR	backward	EUR	Disease
Pediatric asthma	Ped_asthma	PA	Diseases of the respiratory system	Respiratory	IL1RN	Interleukin-1 receptor antagonist protein	Inflammation	P18510	OID20700	Weighted median	92	0.0909325	0.016742	5.59171e-08	Backward MR	backward	EUR	Disease
Pediatric asthma	Ped_asthma	PA	Diseases of the respiratory system	Respiratory	IL1RN	Interleukin-1 receptor antagonist protein	Inflammation	P18510	OID20700	Weighted mode	92	0.121956	0.0340944	0.000559277	Backward MR	backward	EUR	Disease
Psoriasis vulgaris	PsV	PsV	Diseases of the skin and subcutaneous tissue	Autoimmune	IL20	Interleukin-20	Inflammation	Q9NYY1	OID20453	Inverse variance weighted	131	0.0166845	0.00292643	1.18895e-08	Backward MR	backward	EUR	Disease
Psoriasis vulgaris	PsV	PsV	Diseases of the skin and subcutaneous tissue	Autoimmune	IL20	Interleukin-20	Inflammation	Q9NYY1	OID20453	MR Egger	131	0.0246442	0.00483425	1.19469e-06	Backward MR	backward	EUR	Disease
Psoriasis vulgaris	PsV	PsV	Diseases of the skin and subcutaneous tissue	Autoimmune	IL20	Interleukin-20	Inflammation	Q9NYY1	OID20453	Weighted median	131	0.016951	0.00488879	0.000525669	Backward MR	backward	EUR	Disease
Psoriasis vulgaris	PsV	PsV	Diseases of the skin and subcutaneous tissue	Autoimmune	IL20	Interleukin-20	Inflammation	Q9NYY1	OID20453	Weighted mode	131	0.0198906	0.00581832	0.000840997	Backward MR	backward	EUR	Disease
Graves' disease	GD	GD	Endocrine, nutritional and metabolic diseases	Autoimmune	IL20RB	Interleukin-20 receptor subunit beta	Inflammation_II	Q6UXL0	OID30461	Inverse variance weighted	34	0.0439226	0.00613803	8.3176e-13	Backward MR	backward	EUR	Disease
Graves' disease	GD	GD	Endocrine, nutritional and metabolic diseases	Autoimmune	IL20RB	Interleukin-20 receptor subunit beta	Inflammation_II	Q6UXL0	OID30461	MR Egger	34	0.0509258	0.0143018	0.001181	Backward MR	backward	EUR	Disease
Graves' disease	GD	GD	Endocrine, nutritional and metabolic diseases	Autoimmune	IL20RB	Interleukin-20 receptor subunit beta	Inflammation_II	Q6UXL0	OID30461	Weighted median	34	0.048196	0.00617511	5.95543e-15	Backward MR	backward	EUR	Disease
Graves' disease	GD	GD	Endocrine, nutritional and metabolic diseases	Autoimmune	IL20RB	Interleukin-20 receptor subunit beta	Inflammation_II	Q6UXL0	OID30461	Weighted mode	34	0.0479411	0.0071026	1.08095e-07	Backward MR	backward	EUR	Disease
Hyperthyroidism	Hyperthyroidism	Hype	Endocrine, nutritional and metabolic diseases	Metabolic	IL20RB	Interleukin-20 receptor subunit beta	Inflammation_II	Q6UXL0	OID30461	Inverse variance weighted	33	0.0643817	0.00993344	9.09291e-11	Backward MR	backward	EUR	Disease
Hyperthyroidism	Hyperthyroidism	Hype	Endocrine, nutritional and metabolic diseases	Metabolic	IL20RB	Interleukin-20 receptor subunit beta	Inflammation_II	Q6UXL0	OID30461	MR Egger	33	0.0742464	0.0259218	0.00743668	Backward MR	backward	EUR	Disease
Hyperthyroidism	Hyperthyroidism	Hype	Endocrine, nutritional and metabolic diseases	Metabolic	IL20RB	Interleukin-20 receptor subunit beta	Inflammation_II	Q6UXL0	OID30461	Weighted median	33	0.0751989	0.00912887	1.7587e-16	Backward MR	backward	EUR	Disease
Hyperthyroidism	Hyperthyroidism	Hype	Endocrine, nutritional and metabolic diseases	Metabolic	IL20RB	Interleukin-20 receptor subunit beta	Inflammation_II	Q6UXL0	OID30461	Weighted mode	33	0.0782881	0.0122466	3.49988e-07	Backward MR	backward	EUR	Disease
Nephrotic syndrome	Nephrotic_Syndrome	NS	Diseases of the genitourinary system	Renal	IL20RB	Interleukin-20 receptor subunit beta	Inflammation_II	Q6UXL0	OID30461	Inverse variance weighted	5	0.0559547	0.00877277	1.79156e-10	Backward MR	backward	EUR	Disease
Nephrotic syndrome	Nephrotic_Syndrome	NS	Diseases of the genitourinary system	Renal	IL20RB	Interleukin-20 receptor subunit beta	Inflammation_II	Q6UXL0	OID30461	MR Egger	5	0.10165	0.0325222	0.0522448	Backward MR	backward	EUR	Disease
Nephrotic syndrome	Nephrotic_Syndrome	NS	Diseases of the genitourinary system	Renal	IL20RB	Interleukin-20 receptor subunit beta	Inflammation_II	Q6UXL0	OID30461	Weighted median	5	0.057448	0.0115664	6.806e-07	Backward MR	backward	EUR	Disease
Nephrotic syndrome	Nephrotic_Syndrome	NS	Diseases of the genitourinary system	Renal	IL20RB	Interleukin-20 receptor subunit beta	Inflammation_II	Q6UXL0	OID30461	Weighted mode	5	0.0640342	0.0152189	0.013613	Backward MR	backward	EUR	Disease
Sjogren's syndrome	Sjogren_Syndrome	SS	Diseases of the musculoskeletal system and connective tissue	Autoimmune	IL20RB	Interleukin-20 receptor subunit beta	Inflammation_II	Q6UXL0	OID30461	Inverse variance weighted	20	0.0419112	0.00713115	4.17257e-09	Backward MR	backward	EUR	Disease
Sjogren's syndrome	Sjogren_Syndrome	SS	Diseases of the musculoskeletal system and connective tissue	Autoimmune	IL20RB	Interleukin-20 receptor subunit beta	Inflammation_II	Q6UXL0	OID30461	MR Egger	20	0.102546	0.0147503	1.70304e-06	Backward MR	backward	EUR	Disease
Sjogren's syndrome	Sjogren_Syndrome	SS	Diseases of the musculoskeletal system and connective tissue	Autoimmune	IL20RB	Interleukin-20 receptor subunit beta	Inflammation_II	Q6UXL0	OID30461	Weighted median	20	0.0515035	0.00794857	9.19698e-11	Backward MR	backward	EUR	Disease
Sjogren's syndrome	Sjogren_Syndrome	SS	Diseases of the musculoskeletal system and connective tissue	Autoimmune	IL20RB	Interleukin-20 receptor subunit beta	Inflammation_II	Q6UXL0	OID30461	Weighted mode	20	0.0556639	0.0088887	5.16782e-06	Backward MR	backward	EUR	Disease
Systemic lupus erythematosus	SLE	SLE	Diseases of the musculoskeletal system and connective tissue	Autoimmune	IL20RB	Interleukin-20 receptor subunit beta	Inflammation_II	Q6UXL0	OID30461	Inverse variance weighted	16	0.0381075	0.00639939	2.60287e-09	Backward MR	backward	EUR	Disease
Systemic lupus erythematosus	SLE	SLE	Diseases of the musculoskeletal system and connective tissue	Autoimmune	IL20RB	Interleukin-20 receptor subunit beta	Inflammation_II	Q6UXL0	OID30461	MR Egger	16	0.129037	0.0235333	8.06244e-05	Backward MR	backward	EUR	Disease
Systemic lupus erythematosus	SLE	SLE	Diseases of the musculoskeletal system and connective tissue	Autoimmune	IL20RB	Interleukin-20 receptor subunit beta	Inflammation_II	Q6UXL0	OID30461	Weighted median	16	0.0433574	0.0062336	3.51476e-12	Backward MR	backward	EUR	Disease
Systemic lupus erythematosus	SLE	SLE	Diseases of the musculoskeletal system and connective tissue	Autoimmune	IL20RB	Interleukin-20 receptor subunit beta	Inflammation_II	Q6UXL0	OID30461	Weighted mode	16	0.0450861	0.00780752	3.66717e-05	Backward MR	backward	EUR	Disease
Type 1 diabetes	T1D	T1D	Endocrine, nutritional and metabolic diseases	Autoimmune	IL20RB	Interleukin-20 receptor subunit beta	Inflammation_II	Q6UXL0	OID30461	Inverse variance weighted	232	0.0181388	0.00335598	6.48391e-08	Backward MR	backward	EUR	Disease
Type 1 diabetes	T1D	T1D	Endocrine, nutritional and metabolic diseases	Autoimmune	IL20RB	Interleukin-20 receptor subunit beta	Inflammation_II	Q6UXL0	OID30461	MR Egger	232	0.0168611	0.00626529	0.00764251	Backward MR	backward	EUR	Disease
Type 1 diabetes	T1D	T1D	Endocrine, nutritional and metabolic diseases	Autoimmune	IL20RB	Interleukin-20 receptor subunit beta	Inflammation_II	Q6UXL0	OID30461	Weighted median	232	0.010151	0.00511516	0.0472009	Backward MR	backward	EUR	Disease
Type 1 diabetes	T1D	T1D	Endocrine, nutritional and metabolic diseases	Autoimmune	IL20RB	Interleukin-20 receptor subunit beta	Inflammation_II	Q6UXL0	OID30461	Weighted mode	232	0.00919527	0.00768301	0.232599	Backward MR	backward	EUR	Disease
Chronic sinusitis	Chronic_Sinusitis	ChS	Diseases of the respiratory system	Respiratory	IL22	Interleukin-22	Oncology_II	Q9GZX6	OID31407	Inverse variance weighted	108	0.387487	0.0558369	3.93165e-12	Backward MR	backward	EAS	Disease
Chronic sinusitis	Chronic_Sinusitis	ChS	Diseases of the respiratory system	Respiratory	IL22	Interleukin-22	Oncology_II	Q9GZX6	OID31407	MR Egger	108	0.45997	0.200698	0.023891	Backward MR	backward	EAS	Disease
Chronic sinusitis	Chronic_Sinusitis	ChS	Diseases of the respiratory system	Respiratory	IL22	Interleukin-22	Oncology_II	Q9GZX6	OID31407	Weighted median	108	0.377479	0.0862847	1.21537e-05	Backward MR	backward	EAS	Disease
Chronic sinusitis	Chronic_Sinusitis	ChS	Diseases of the respiratory system	Respiratory	IL22	Interleukin-22	Oncology_II	Q9GZX6	OID31407	Weighted mode	108	0.43829	0.203263	0.0333021	Backward MR	backward	EAS	Disease
Immunosuppressants	L04	L04	Immune-related	Medication_usage	IL22	Interleukin-22	Oncology_II	Q9GZX6	OID31407	Inverse variance weighted	91	0.378963	0.0448571	2.95791e-17	Backward MR	backward	EAS	Medication_usage
Immunosuppressants	L04	L04	Immune-related	Medication_usage	IL22	Interleukin-22	Oncology_II	Q9GZX6	OID31407	MR Egger	91	0.431599	0.116281	0.000358267	Backward MR	backward	EAS	Medication_usage
Immunosuppressants	L04	L04	Immune-related	Medication_usage	IL22	Interleukin-22	Oncology_II	Q9GZX6	OID31407	Weighted median	91	0.426478	0.0695954	8.90099e-10	Backward MR	backward	EAS	Medication_usage
Immunosuppressants	L04	L04	Immune-related	Medication_usage	IL22	Interleukin-22	Oncology_II	Q9GZX6	OID31407	Weighted mode	91	0.350348	0.12215	0.00514253	Backward MR	backward	EAS	Medication_usage
Rheumatoid arthritis	RA	RA	Diseases of the musculoskeletal system and connective tissue	Autoimmune	IL22	Interleukin-22	Oncology_II	Q9GZX6	OID31407	Inverse variance weighted	164	0.263303	0.0337412	6.0171e-15	Backward MR	backward	EAS	Disease
Rheumatoid arthritis	RA	RA	Diseases of the musculoskeletal system and connective tissue	Autoimmune	IL22	Interleukin-22	Oncology_II	Q9GZX6	OID31407	MR Egger	164	0.189449	0.0710463	0.00844052	Backward MR	backward	EAS	Disease
Rheumatoid arthritis	RA	RA	Diseases of the musculoskeletal system and connective tissue	Autoimmune	IL22	Interleukin-22	Oncology_II	Q9GZX6	OID31407	Weighted median	164	0.237468	0.0510254	3.25689e-06	Backward MR	backward	EAS	Disease
Rheumatoid arthritis	RA	RA	Diseases of the musculoskeletal system and connective tissue	Autoimmune	IL22	Interleukin-22	Oncology_II	Q9GZX6	OID31407	Weighted mode	164	0.180545	0.0724037	0.0136436	Backward MR	backward	EAS	Disease
Psoriasis vulgaris	PsV	PsV	Diseases of the skin and subcutaneous tissue	Autoimmune	IL22RA1	Interleukin-22 receptor subunit alpha-1	Inflammation	Q8N6P7	OID20449	Inverse variance weighted	131	0.017892	0.00283201	2.65378e-10	Backward MR	backward	EUR	Disease
Psoriasis vulgaris	PsV	PsV	Diseases of the skin and subcutaneous tissue	Autoimmune	IL22RA1	Interleukin-22 receptor subunit alpha-1	Inflammation	Q8N6P7	OID20449	MR Egger	131	0.0251241	0.00470436	4.05053e-07	Backward MR	backward	EUR	Disease
Psoriasis vulgaris	PsV	PsV	Diseases of the skin and subcutaneous tissue	Autoimmune	IL22RA1	Interleukin-22 receptor subunit alpha-1	Inflammation	Q8N6P7	OID20449	Weighted median	131	0.0209485	0.00428691	1.02582e-06	Backward MR	backward	EUR	Disease
Psoriasis vulgaris	PsV	PsV	Diseases of the skin and subcutaneous tissue	Autoimmune	IL22RA1	Interleukin-22 receptor subunit alpha-1	Inflammation	Q8N6P7	OID20449	Weighted mode	131	0.0211862	0.00492618	3.31575e-05	Backward MR	backward	EUR	Disease
Graves' disease	GD	GD	Endocrine, nutritional and metabolic diseases	Autoimmune	IL25	Interleukin-25	Oncology_II	Q9H293	OID31243	Inverse variance weighted	34	-0.0279467	0.004095	8.81834e-12	Backward MR	backward	EUR	Disease
Graves' disease	GD	GD	Endocrine, nutritional and metabolic diseases	Autoimmune	IL25	Interleukin-25	Oncology_II	Q9H293	OID31243	MR Egger	34	-0.0254268	0.00944407	0.0111935	Backward MR	backward	EUR	Disease
Graves' disease	GD	GD	Endocrine, nutritional and metabolic diseases	Autoimmune	IL25	Interleukin-25	Oncology_II	Q9H293	OID31243	Weighted median	34	-0.0256557	0.00576331	8.52475e-06	Backward MR	backward	EUR	Disease
Graves' disease	GD	GD	Endocrine, nutritional and metabolic diseases	Autoimmune	IL25	Interleukin-25	Oncology_II	Q9H293	OID31243	Weighted mode	34	-0.0253526	0.00701406	0.000990049	Backward MR	backward	EUR	Disease
Hyperthyroidism	Hyperthyroidism	Hype	Endocrine, nutritional and metabolic diseases	Metabolic	IL25	Interleukin-25	Oncology_II	Q9H293	OID31243	Inverse variance weighted	33	-0.0343345	0.0066089	2.04508e-07	Backward MR	backward	EUR	Disease
Hyperthyroidism	Hyperthyroidism	Hype	Endocrine, nutritional and metabolic diseases	Metabolic	IL25	Interleukin-25	Oncology_II	Q9H293	OID31243	MR Egger	33	-0.0443905	0.0171952	0.0147871	Backward MR	backward	EUR	Disease
Hyperthyroidism	Hyperthyroidism	Hype	Endocrine, nutritional and metabolic diseases	Metabolic	IL25	Interleukin-25	Oncology_II	Q9H293	OID31243	Weighted median	33	-0.0396601	0.00884016	7.24544e-06	Backward MR	backward	EUR	Disease
Hyperthyroidism	Hyperthyroidism	Hype	Endocrine, nutritional and metabolic diseases	Metabolic	IL25	Interleukin-25	Oncology_II	Q9H293	OID31243	Weighted mode	33	-0.0397435	0.0115151	0.00158778	Backward MR	backward	EUR	Disease
Sjogren's syndrome	Sjogren_Syndrome	SS	Diseases of the musculoskeletal system and connective tissue	Autoimmune	IL25	Interleukin-25	Oncology_II	Q9H293	OID31243	Inverse variance weighted	20	-0.0268779	0.00516662	1.96915e-07	Backward MR	backward	EUR	Disease
Sjogren's syndrome	Sjogren_Syndrome	SS	Diseases of the musculoskeletal system and connective tissue	Autoimmune	IL25	Interleukin-25	Oncology_II	Q9H293	OID31243	MR Egger	20	-0.0425509	0.0149118	0.0105517	Backward MR	backward	EUR	Disease
Sjogren's syndrome	Sjogren_Syndrome	SS	Diseases of the musculoskeletal system and connective tissue	Autoimmune	IL25	Interleukin-25	Oncology_II	Q9H293	OID31243	Weighted median	20	-0.0302326	0.00735499	3.94818e-05	Backward MR	backward	EUR	Disease
Sjogren's syndrome	Sjogren_Syndrome	SS	Diseases of the musculoskeletal system and connective tissue	Autoimmune	IL25	Interleukin-25	Oncology_II	Q9H293	OID31243	Weighted mode	20	-0.0293418	0.0101071	0.00911652	Backward MR	backward	EUR	Disease
Autoimmune hepatitis	AIH	AIH	Diseases of the digestive system	Autoimmune	IL2RA	Interleukin-2 receptor subunit alpha	Cardiometabolic	P01589	OID20267	Inverse variance weighted	3	0.155503	0.0264911	4.35804e-09	Backward MR	backward	EUR	Disease
Autoimmune hepatitis	AIH	AIH	Diseases of the digestive system	Autoimmune	IL2RA	Interleukin-2 receptor subunit alpha	Cardiometabolic	P01589	OID20267	MR Egger	3	0.321377	0.275172	0.450789	Backward MR	backward	EUR	Disease
Autoimmune hepatitis	AIH	AIH	Diseases of the digestive system	Autoimmune	IL2RA	Interleukin-2 receptor subunit alpha	Cardiometabolic	P01589	OID20267	Weighted median	3	0.140668	0.0193999	4.13846e-13	Backward MR	backward	EUR	Disease
Autoimmune hepatitis	AIH	AIH	Diseases of the digestive system	Autoimmune	IL2RA	Interleukin-2 receptor subunit alpha	Cardiometabolic	P01589	OID20267	Weighted mode	3	0.12203	0.0203038	0.0265849	Backward MR	backward	EUR	Disease
Chronic renal failure	Chronic_Renal_Failure	CRF	Diseases of the genitourinary system	Renal	IL2RA	Interleukin-2 receptor subunit alpha	Cardiometabolic	P01589	OID20267	Inverse variance weighted	3	0.319339	0.0577622	3.22954e-08	Backward MR	backward	EUR	Disease
Chronic renal failure	Chronic_Renal_Failure	CRF	Diseases of the genitourinary system	Renal	IL2RA	Interleukin-2 receptor subunit alpha	Cardiometabolic	P01589	OID20267	MR Egger	3	0.175981	0.0804442	0.272956	Backward MR	backward	EUR	Disease
Chronic renal failure	Chronic_Renal_Failure	CRF	Diseases of the genitourinary system	Renal	IL2RA	Interleukin-2 receptor subunit alpha	Cardiometabolic	P01589	OID20267	Weighted median	3	0.283395	0.0535633	1.21748e-07	Backward MR	backward	EUR	Disease
Chronic renal failure	Chronic_Renal_Failure	CRF	Diseases of the genitourinary system	Renal	IL2RA	Interleukin-2 receptor subunit alpha	Cardiometabolic	P01589	OID20267	Weighted mode	3	0.275579	0.0553418	0.0380424	Backward MR	backward	EUR	Disease
Graves' disease	GD	GD	Endocrine, nutritional and metabolic diseases	Autoimmune	IL2RA	Interleukin-2 receptor subunit alpha	Cardiometabolic	P01589	OID20267	Inverse variance weighted	34	0.103767	0.0134418	1.16593e-14	Backward MR	backward	EUR	Disease
Graves' disease	GD	GD	Endocrine, nutritional and metabolic diseases	Autoimmune	IL2RA	Interleukin-2 receptor subunit alpha	Cardiometabolic	P01589	OID20267	MR Egger	34	0.165367	0.0290494	2.6476e-06	Backward MR	backward	EUR	Disease
Graves' disease	GD	GD	Endocrine, nutritional and metabolic diseases	Autoimmune	IL2RA	Interleukin-2 receptor subunit alpha	Cardiometabolic	P01589	OID20267	Weighted median	34	0.103889	0.00936721	1.39261e-28	Backward MR	backward	EUR	Disease
Graves' disease	GD	GD	Endocrine, nutritional and metabolic diseases	Autoimmune	IL2RA	Interleukin-2 receptor subunit alpha	Cardiometabolic	P01589	OID20267	Weighted mode	34	0.12306	0.00917086	6.4412e-15	Backward MR	backward	EUR	Disease
Hyperthyroidism	Hyperthyroidism	Hype	Endocrine, nutritional and metabolic diseases	Metabolic	IL2RA	Interleukin-2 receptor subunit alpha	Cardiometabolic	P01589	OID20267	Inverse variance weighted	33	0.162044	0.01996	4.72249e-16	Backward MR	backward	EUR	Disease
Hyperthyroidism	Hyperthyroidism	Hype	Endocrine, nutritional and metabolic diseases	Metabolic	IL2RA	Interleukin-2 receptor subunit alpha	Cardiometabolic	P01589	OID20267	MR Egger	33	0.281265	0.0467887	1.18799e-06	Backward MR	backward	EUR	Disease
Hyperthyroidism	Hyperthyroidism	Hype	Endocrine, nutritional and metabolic diseases	Metabolic	IL2RA	Interleukin-2 receptor subunit alpha	Cardiometabolic	P01589	OID20267	Weighted median	33	0.137982	0.0168807	2.98445e-16	Backward MR	backward	EUR	Disease
Hyperthyroidism	Hyperthyroidism	Hype	Endocrine, nutritional and metabolic diseases	Metabolic	IL2RA	Interleukin-2 receptor subunit alpha	Cardiometabolic	P01589	OID20267	Weighted mode	33	0.192561	0.0161994	2.81263e-13	Backward MR	backward	EUR	Disease
IgA nephritis	IgA_nephritis	IN	Diseases of the genitourinary system	Renal	IL2RA	Interleukin-2 receptor subunit alpha	Cardiometabolic	P01589	OID20267	Inverse variance weighted	35	-0.416215	0.0547553	2.93009e-14	Backward MR	backward	EUR	Disease
IgA nephritis	IgA_nephritis	IN	Diseases of the genitourinary system	Renal	IL2RA	Interleukin-2 receptor subunit alpha	Cardiometabolic	P01589	OID20267	MR Egger	35	-0.26616	0.126162	0.0425558	Backward MR	backward	EUR	Disease
IgA nephritis	IgA_nephritis	IN	Diseases of the genitourinary system	Renal	IL2RA	Interleukin-2 receptor subunit alpha	Cardiometabolic	P01589	OID20267	Weighted median	35	-0.42508	0.044661	1.7668e-21	Backward MR	backward	EUR	Disease
IgA nephritis	IgA_nephritis	IN	Diseases of the genitourinary system	Renal	IL2RA	Interleukin-2 receptor subunit alpha	Cardiometabolic	P01589	OID20267	Weighted mode	35	-0.627119	0.0385532	1.30767e-17	Backward MR	backward	EUR	Disease
Sjogren's syndrome	Sjogren_Syndrome	SS	Diseases of the musculoskeletal system and connective tissue	Autoimmune	IL2RA	Interleukin-2 receptor subunit alpha	Cardiometabolic	P01589	OID20267	Inverse variance weighted	20	0.143346	0.0161829	8.15714e-19	Backward MR	backward	EUR	Disease
Sjogren's syndrome	Sjogren_Syndrome	SS	Diseases of the musculoskeletal system and connective tissue	Autoimmune	IL2RA	Interleukin-2 receptor subunit alpha	Cardiometabolic	P01589	OID20267	MR Egger	20	0.224465	0.0434253	6.4495e-05	Backward MR	backward	EUR	Disease
Sjogren's syndrome	Sjogren_Syndrome	SS	Diseases of the musculoskeletal system and connective tissue	Autoimmune	IL2RA	Interleukin-2 receptor subunit alpha	Cardiometabolic	P01589	OID20267	Weighted median	20	0.153261	0.0106151	2.98589e-47	Backward MR	backward	EUR	Disease
Sjogren's syndrome	Sjogren_Syndrome	SS	Diseases of the musculoskeletal system and connective tissue	Autoimmune	IL2RA	Interleukin-2 receptor subunit alpha	Cardiometabolic	P01589	OID20267	Weighted mode	20	0.167799	0.0124593	3.60463e-11	Backward MR	backward	EUR	Disease
Systemic lupus erythematosus	SLE	SLE	Diseases of the musculoskeletal system and connective tissue	Autoimmune	IL2RA	Interleukin-2 receptor subunit alpha	Cardiometabolic	P01589	OID20267	Inverse variance weighted	16	0.130632	0.00970123	2.497e-41	Backward MR	backward	EUR	Disease
Systemic lupus erythematosus	SLE	SLE	Diseases of the musculoskeletal system and connective tissue	Autoimmune	IL2RA	Interleukin-2 receptor subunit alpha	Cardiometabolic	P01589	OID20267	MR Egger	16	0.244643	0.0414571	3.86061e-05	Backward MR	backward	EUR	Disease
Systemic lupus erythematosus	SLE	SLE	Diseases of the musculoskeletal system and connective tissue	Autoimmune	IL2RA	Interleukin-2 receptor subunit alpha	Cardiometabolic	P01589	OID20267	Weighted median	16	0.135996	0.00852022	2.36701e-57	Backward MR	backward	EUR	Disease
Systemic lupus erythematosus	SLE	SLE	Diseases of the musculoskeletal system and connective tissue	Autoimmune	IL2RA	Interleukin-2 receptor subunit alpha	Cardiometabolic	P01589	OID20267	Weighted mode	16	0.148365	0.0109902	8.50947e-10	Backward MR	backward	EUR	Disease
Type 1 diabetes	T1D	T1D	Endocrine, nutritional and metabolic diseases	Autoimmune	IL2RA	Interleukin-2 receptor subunit alpha	Cardiometabolic	P01589	OID20267	Inverse variance weighted	232	0.0398705	0.00609971	6.29901e-11	Backward MR	backward	EUR	Disease
Type 1 diabetes	T1D	T1D	Endocrine, nutritional and metabolic diseases	Autoimmune	IL2RA	Interleukin-2 receptor subunit alpha	Cardiometabolic	P01589	OID20267	MR Egger	232	-0.00948295	0.0107269	0.3776	Backward MR	backward	EUR	Disease
Type 1 diabetes	T1D	T1D	Endocrine, nutritional and metabolic diseases	Autoimmune	IL2RA	Interleukin-2 receptor subunit alpha	Cardiometabolic	P01589	OID20267	Weighted median	232	0.0207811	0.00508093	4.31327e-05	Backward MR	backward	EUR	Disease
Type 1 diabetes	T1D	T1D	Endocrine, nutritional and metabolic diseases	Autoimmune	IL2RA	Interleukin-2 receptor subunit alpha	Cardiometabolic	P01589	OID20267	Weighted mode	232	0.0195985	0.00729438	0.00773859	Backward MR	backward	EUR	Disease
Type 1 diabetes	T1D	T1D	Endocrine, nutritional and metabolic diseases	Autoimmune	IL2RB	Interleukin-2 receptor subunit beta	Inflammation	P14784	OID20450	Inverse variance weighted	231	0.0157764	0.0027512	9.78757e-09	Backward MR	backward	EUR	Disease
Type 1 diabetes	T1D	T1D	Endocrine, nutritional and metabolic diseases	Autoimmune	IL2RB	Interleukin-2 receptor subunit beta	Inflammation	P14784	OID20450	MR Egger	231	0.00318572	0.00504315	0.528219	Backward MR	backward	EUR	Disease
Type 1 diabetes	T1D	T1D	Endocrine, nutritional and metabolic diseases	Autoimmune	IL2RB	Interleukin-2 receptor subunit beta	Inflammation	P14784	OID20450	Weighted median	231	0.0120292	0.00414793	0.00373107	Backward MR	backward	EUR	Disease
Type 1 diabetes	T1D	T1D	Endocrine, nutritional and metabolic diseases	Autoimmune	IL2RB	Interleukin-2 receptor subunit beta	Inflammation	P14784	OID20450	Weighted mode	231	0.0115931	0.00479584	0.0164139	Backward MR	backward	EUR	Disease
Type 1 diabetes	T1D	T1D	Endocrine, nutritional and metabolic diseases	Autoimmune	IL31	Interleukin-31	Inflammation_II	Q6EBC2	OID30487	Inverse variance weighted	232	0.0240982	0.00257563	8.26404e-21	Backward MR	backward	EUR	Disease
Type 1 diabetes	T1D	T1D	Endocrine, nutritional and metabolic diseases	Autoimmune	IL31	Interleukin-31	Inflammation_II	Q6EBC2	OID30487	MR Egger	232	0.0231684	0.00480865	2.6317e-06	Backward MR	backward	EUR	Disease
Type 1 diabetes	T1D	T1D	Endocrine, nutritional and metabolic diseases	Autoimmune	IL31	Interleukin-31	Inflammation_II	Q6EBC2	OID30487	Weighted median	232	0.024589	0.00474445	2.18703e-07	Backward MR	backward	EUR	Disease
Type 1 diabetes	T1D	T1D	Endocrine, nutritional and metabolic diseases	Autoimmune	IL31	Interleukin-31	Inflammation_II	Q6EBC2	OID30487	Weighted mode	232	0.0193237	0.00663557	0.0039414	Backward MR	backward	EUR	Disease
Mean corpuscular hemoglobin	MCH	MCH	Blood cell traits	Biomarker	IL31RA	Interleukin-31 receptor subunit alpha	Inflammation_II	Q8NI17	OID30475	Inverse variance weighted	321	-0.885543	0.167648	1.27665e-07	Backward MR	backward	EAS	Biomarker
Mean corpuscular hemoglobin	MCH	MCH	Blood cell traits	Biomarker	IL31RA	Interleukin-31 receptor subunit alpha	Inflammation_II	Q8NI17	OID30475	MR Egger	321	-1.30863	0.342581	0.000160441	Backward MR	backward	EAS	Biomarker
Mean corpuscular hemoglobin	MCH	MCH	Blood cell traits	Biomarker	IL31RA	Interleukin-31 receptor subunit alpha	Inflammation_II	Q8NI17	OID30475	Weighted median	321	-0.701868	0.272336	0.00996007	Backward MR	backward	EAS	Biomarker
Mean corpuscular hemoglobin	MCH	MCH	Blood cell traits	Biomarker	IL31RA	Interleukin-31 receptor subunit alpha	Inflammation_II	Q8NI17	OID30475	Weighted mode	321	-0.714756	0.365556	0.0514231	Backward MR	backward	EAS	Biomarker
Red blood cell	RBC	RBC	Blood cell traits	Biomarker	IL31RA	Interleukin-31 receptor subunit alpha	Inflammation_II	Q8NI17	OID30475	Inverse variance weighted	229	1.41047	0.261324	6.76156e-08	Backward MR	backward	EAS	Biomarker
Red blood cell	RBC	RBC	Blood cell traits	Biomarker	IL31RA	Interleukin-31 receptor subunit alpha	Inflammation_II	Q8NI17	OID30475	MR Egger	229	1.59301	0.596115	0.00807933	Backward MR	backward	EAS	Biomarker
Red blood cell	RBC	RBC	Blood cell traits	Biomarker	IL31RA	Interleukin-31 receptor subunit alpha	Inflammation_II	Q8NI17	OID30475	Weighted median	229	0.989263	0.440736	0.0247955	Backward MR	backward	EAS	Biomarker
Red blood cell	RBC	RBC	Blood cell traits	Biomarker	IL31RA	Interleukin-31 receptor subunit alpha	Inflammation_II	Q8NI17	OID30475	Weighted mode	229	0.862766	0.572204	0.132991	Backward MR	backward	EAS	Biomarker
γ-glutamyl transpeptidase	GGT	GGT	Liver function	Biomarker	IL31RA	Interleukin-31 receptor subunit alpha	Inflammation_II	Q8NI17	OID30475	Inverse variance weighted	217	-0.979488	0.178274	3.92284e-08	Backward MR	backward	EAS	Biomarker
γ-glutamyl transpeptidase	GGT	GGT	Liver function	Biomarker	IL31RA	Interleukin-31 receptor subunit alpha	Inflammation_II	Q8NI17	OID30475	MR Egger	217	-1.00451	0.311031	0.0014338	Backward MR	backward	EAS	Biomarker
γ-glutamyl transpeptidase	GGT	GGT	Liver function	Biomarker	IL31RA	Interleukin-31 receptor subunit alpha	Inflammation_II	Q8NI17	OID30475	Weighted median	217	-1.01227	0.281438	0.000322186	Backward MR	backward	EAS	Biomarker
γ-glutamyl transpeptidase	GGT	GGT	Liver function	Biomarker	IL31RA	Interleukin-31 receptor subunit alpha	Inflammation_II	Q8NI17	OID30475	Weighted mode	217	-0.973585	0.311798	0.00203873	Backward MR	backward	EAS	Biomarker
Autoimmune hepatitis	AIH	AIH	Diseases of the digestive system	Autoimmune	IL32	Interleukin-32	Inflammation	P24001	OID20605	Inverse variance weighted	3	0.0603947	0.0101543	2.71936e-09	Backward MR	backward	EUR	Disease
Autoimmune hepatitis	AIH	AIH	Diseases of the digestive system	Autoimmune	IL32	Interleukin-32	Inflammation	P24001	OID20605	MR Egger	3	0.115856	0.0872261	0.410838	Backward MR	backward	EUR	Disease
Autoimmune hepatitis	AIH	AIH	Diseases of the digestive system	Autoimmune	IL32	Interleukin-32	Inflammation	P24001	OID20605	Weighted median	3	0.056371	0.0130827	1.64135e-05	Backward MR	backward	EUR	Disease
Autoimmune hepatitis	AIH	AIH	Diseases of the digestive system	Autoimmune	IL32	Interleukin-32	Inflammation	P24001	OID20605	Weighted mode	3	0.055539	0.0151218	0.0667914	Backward MR	backward	EUR	Disease
Chronic glomerulonephritis	Chronic_Glomerulonephritis	ChG	Diseases of the genitourinary system	Renal	IL32	Interleukin-32	Inflammation	P24001	OID20605	Inverse variance weighted	2	0.0424337	0.00668735	2.21886e-10	Backward MR	backward	EUR	Disease
Graves' disease	GD	GD	Endocrine, nutritional and metabolic diseases	Autoimmune	IL32	Interleukin-32	Inflammation	P24001	OID20605	Inverse variance weighted	34	0.0446143	0.0043401	8.71419e-25	Backward MR	backward	EUR	Disease
Graves' disease	GD	GD	Endocrine, nutritional and metabolic diseases	Autoimmune	IL32	Interleukin-32	Inflammation	P24001	OID20605	MR Egger	34	0.0508405	0.0100858	1.76503e-05	Backward MR	backward	EUR	Disease
Graves' disease	GD	GD	Endocrine, nutritional and metabolic diseases	Autoimmune	IL32	Interleukin-32	Inflammation	P24001	OID20605	Weighted median	34	0.049296	0.0056	1.33369e-18	Backward MR	backward	EUR	Disease
Graves' disease	GD	GD	Endocrine, nutritional and metabolic diseases	Autoimmune	IL32	Interleukin-32	Inflammation	P24001	OID20605	Weighted mode	34	0.0515246	0.00697889	1.7648e-08	Backward MR	backward	EUR	Disease
Hyperthyroidism	Hyperthyroidism	Hype	Endocrine, nutritional and metabolic diseases	Metabolic	IL32	Interleukin-32	Inflammation	P24001	OID20605	Inverse variance weighted	33	0.0596973	0.00748794	1.55561e-15	Backward MR	backward	EUR	Disease
Hyperthyroidism	Hyperthyroidism	Hype	Endocrine, nutritional and metabolic diseases	Metabolic	IL32	Interleukin-32	Inflammation	P24001	OID20605	MR Egger	33	0.104126	0.0175739	1.51917e-06	Backward MR	backward	EUR	Disease
Hyperthyroidism	Hyperthyroidism	Hype	Endocrine, nutritional and metabolic diseases	Metabolic	IL32	Interleukin-32	Inflammation	P24001	OID20605	Weighted median	33	0.0735413	0.0087288	3.60336e-17	Backward MR	backward	EUR	Disease
Hyperthyroidism	Hyperthyroidism	Hype	Endocrine, nutritional and metabolic diseases	Metabolic	IL32	Interleukin-32	Inflammation	P24001	OID20605	Weighted mode	33	0.0778021	0.0108933	4.17076e-08	Backward MR	backward	EUR	Disease
Hypothyroidism	Hypothyroidism	Hypo	Endocrine, nutritional and metabolic diseases	Metabolic	IL32	Interleukin-32	Inflammation	P24001	OID20605	Inverse variance weighted	210	0.0468582	0.00877148	9.18675e-08	Backward MR	backward	EUR	Disease
Hypothyroidism	Hypothyroidism	Hypo	Endocrine, nutritional and metabolic diseases	Metabolic	IL32	Interleukin-32	Inflammation	P24001	OID20605	MR Egger	210	0.0439769	0.019276	0.023535	Backward MR	backward	EUR	Disease
Hypothyroidism	Hypothyroidism	Hypo	Endocrine, nutritional and metabolic diseases	Metabolic	IL32	Interleukin-32	Inflammation	P24001	OID20605	Weighted median	210	0.0322035	0.0102163	0.00162065	Backward MR	backward	EUR	Disease
Hypothyroidism	Hypothyroidism	Hypo	Endocrine, nutritional and metabolic diseases	Metabolic	IL32	Interleukin-32	Inflammation	P24001	OID20605	Weighted mode	210	0.024516	0.0208947	0.242007	Backward MR	backward	EUR	Disease
IgA nephritis	IgA_nephritis	IN	Diseases of the genitourinary system	Renal	IL32	Interleukin-32	Inflammation	P24001	OID20605	Inverse variance weighted	35	-0.123108	0.0192143	1.48331e-10	Backward MR	backward	EUR	Disease
IgA nephritis	IgA_nephritis	IN	Diseases of the genitourinary system	Renal	IL32	Interleukin-32	Inflammation	P24001	OID20605	MR Egger	35	-0.0193487	0.0408405	0.638788	Backward MR	backward	EUR	Disease
IgA nephritis	IgA_nephritis	IN	Diseases of the genitourinary system	Renal	IL32	Interleukin-32	Inflammation	P24001	OID20605	Weighted median	35	-0.115308	0.0210248	4.14899e-08	Backward MR	backward	EUR	Disease
IgA nephritis	IgA_nephritis	IN	Diseases of the genitourinary system	Renal	IL32	Interleukin-32	Inflammation	P24001	OID20605	Weighted mode	35	-0.122386	0.0357451	0.00162727	Backward MR	backward	EUR	Disease
Sjogren's syndrome	Sjogren_Syndrome	SS	Diseases of the musculoskeletal system and connective tissue	Autoimmune	IL32	Interleukin-32	Inflammation	P24001	OID20605	Inverse variance weighted	20	0.0542687	0.00478884	9.07598e-30	Backward MR	backward	EUR	Disease
Sjogren's syndrome	Sjogren_Syndrome	SS	Diseases of the musculoskeletal system and connective tissue	Autoimmune	IL32	Interleukin-32	Inflammation	P24001	OID20605	MR Egger	20	0.0583034	0.0138191	0.000515929	Backward MR	backward	EUR	Disease
Sjogren's syndrome	Sjogren_Syndrome	SS	Diseases of the musculoskeletal system and connective tissue	Autoimmune	IL32	Interleukin-32	Inflammation	P24001	OID20605	Weighted median	20	0.0565218	0.00690837	2.79995e-16	Backward MR	backward	EUR	Disease
Sjogren's syndrome	Sjogren_Syndrome	SS	Diseases of the musculoskeletal system and connective tissue	Autoimmune	IL32	Interleukin-32	Inflammation	P24001	OID20605	Weighted mode	20	0.0581646	0.00979598	1.02534e-05	Backward MR	backward	EUR	Disease
Systemic lupus erythematosus	SLE	SLE	Diseases of the musculoskeletal system and connective tissue	Autoimmune	IL32	Interleukin-32	Inflammation	P24001	OID20605	Inverse variance weighted	16	0.0415986	0.00592544	2.21338e-12	Backward MR	backward	EUR	Disease
Systemic lupus erythematosus	SLE	SLE	Diseases of the musculoskeletal system and connective tissue	Autoimmune	IL32	Interleukin-32	Inflammation	P24001	OID20605	MR Egger	16	0.0129384	0.0306831	0.679663	Backward MR	backward	EUR	Disease
Systemic lupus erythematosus	SLE	SLE	Diseases of the musculoskeletal system and connective tissue	Autoimmune	IL32	Interleukin-32	Inflammation	P24001	OID20605	Weighted median	16	0.03809	0.00656479	6.54629e-09	Backward MR	backward	EUR	Disease
Systemic lupus erythematosus	SLE	SLE	Diseases of the musculoskeletal system and connective tissue	Autoimmune	IL32	Interleukin-32	Inflammation	P24001	OID20605	Weighted mode	16	0.0356133	0.0122857	0.0110225	Backward MR	backward	EUR	Disease
Type 1 diabetes	T1D	T1D	Endocrine, nutritional and metabolic diseases	Autoimmune	IL32	Interleukin-32	Inflammation	P24001	OID20605	Inverse variance weighted	232	0.0186045	0.00334441	2.65375e-08	Backward MR	backward	EUR	Disease
Type 1 diabetes	T1D	T1D	Endocrine, nutritional and metabolic diseases	Autoimmune	IL32	Interleukin-32	Inflammation	P24001	OID20605	MR Egger	232	-0.00467871	0.00597481	0.43439	Backward MR	backward	EUR	Disease
Type 1 diabetes	T1D	T1D	Endocrine, nutritional and metabolic diseases	Autoimmune	IL32	Interleukin-32	Inflammation	P24001	OID20605	Weighted median	232	0.0123322	0.00466063	0.00814403	Backward MR	backward	EUR	Disease
Type 1 diabetes	T1D	T1D	Endocrine, nutritional and metabolic diseases	Autoimmune	IL32	Interleukin-32	Inflammation	P24001	OID20605	Weighted mode	232	0.00847576	0.00734686	0.249833	Backward MR	backward	EUR	Disease
Hyperthyroidism	Hyperthyroidism	Hype	Endocrine, nutritional and metabolic diseases	Metabolic	IL34	Interleukin-34	Neurology	Q6ZMJ4	OID20809	Inverse variance weighted	33	-0.0370032	0.00654715	1.5878e-08	Backward MR	backward	EUR	Disease
Hyperthyroidism	Hyperthyroidism	Hype	Endocrine, nutritional and metabolic diseases	Metabolic	IL34	Interleukin-34	Neurology	Q6ZMJ4	OID20809	MR Egger	33	-0.0520973	0.0168823	0.00424864	Backward MR	backward	EUR	Disease
Hyperthyroidism	Hyperthyroidism	Hype	Endocrine, nutritional and metabolic diseases	Metabolic	IL34	Interleukin-34	Neurology	Q6ZMJ4	OID20809	Weighted median	33	-0.0459274	0.00795135	7.64734e-09	Backward MR	backward	EUR	Disease
Hyperthyroidism	Hyperthyroidism	Hype	Endocrine, nutritional and metabolic diseases	Metabolic	IL34	Interleukin-34	Neurology	Q6ZMJ4	OID20809	Weighted mode	33	-0.0474856	0.0102032	5.41718e-05	Backward MR	backward	EUR	Disease
Contact dermatitis	Contact_dermatitis	CD	Diseases of the skin and subcutaneous tissue	Skin	IL36G	Interleukin-36 gamma	Inflammation_II	Q9NZH8	OID30551	Inverse variance weighted	2	0.327082	0.0295207	1.57277e-28	Backward MR	backward	EUR	Disease
Graves' disease	GD	GD	Endocrine, nutritional and metabolic diseases	Autoimmune	IL36G	Interleukin-36 gamma	Inflammation_II	Q9NZH8	OID30551	Inverse variance weighted	34	-0.0369096	0.00402153	4.39145e-20	Backward MR	backward	EUR	Disease
Graves' disease	GD	GD	Endocrine, nutritional and metabolic diseases	Autoimmune	IL36G	Interleukin-36 gamma	Inflammation_II	Q9NZH8	OID30551	MR Egger	34	-0.0367664	0.00926918	0.000384741	Backward MR	backward	EUR	Disease
Graves' disease	GD	GD	Endocrine, nutritional and metabolic diseases	Autoimmune	IL36G	Interleukin-36 gamma	Inflammation_II	Q9NZH8	OID30551	Weighted median	34	-0.0347235	0.00580633	2.22754e-09	Backward MR	backward	EUR	Disease
Graves' disease	GD	GD	Endocrine, nutritional and metabolic diseases	Autoimmune	IL36G	Interleukin-36 gamma	Inflammation_II	Q9NZH8	OID30551	Weighted mode	34	-0.0338195	0.00738207	6.29951e-05	Backward MR	backward	EUR	Disease
Hyperthyroidism	Hyperthyroidism	Hype	Endocrine, nutritional and metabolic diseases	Metabolic	IL36G	Interleukin-36 gamma	Inflammation_II	Q9NZH8	OID30551	Inverse variance weighted	33	-0.0491717	0.0062202	2.67584e-15	Backward MR	backward	EUR	Disease
Hyperthyroidism	Hyperthyroidism	Hype	Endocrine, nutritional and metabolic diseases	Metabolic	IL36G	Interleukin-36 gamma	Inflammation_II	Q9NZH8	OID30551	MR Egger	33	-0.0655274	0.0159599	0.000272043	Backward MR	backward	EUR	Disease
Hyperthyroidism	Hyperthyroidism	Hype	Endocrine, nutritional and metabolic diseases	Metabolic	IL36G	Interleukin-36 gamma	Inflammation_II	Q9NZH8	OID30551	Weighted median	33	-0.0579202	0.00866169	2.2789e-11	Backward MR	backward	EUR	Disease
Hyperthyroidism	Hyperthyroidism	Hype	Endocrine, nutritional and metabolic diseases	Metabolic	IL36G	Interleukin-36 gamma	Inflammation_II	Q9NZH8	OID30551	Weighted mode	33	-0.0580446	0.0110804	9.92919e-06	Backward MR	backward	EUR	Disease
Metal allergy	Metal_allergy	MA	Diseases of the skin and subcutaneous tissue	Skin	IL36G	Interleukin-36 gamma	Inflammation_II	Q9NZH8	OID30551	Inverse variance weighted	2	0.299448	0.0449759	2.77649e-11	Backward MR	backward	EUR	Disease
Psoriasis vulgaris	PsV	PsV	Diseases of the skin and subcutaneous tissue	Autoimmune	IL36G	Interleukin-36 gamma	Inflammation_II	Q9NZH8	OID30551	Inverse variance weighted	131	0.0224349	0.00326383	6.25135e-12	Backward MR	backward	EUR	Disease
Psoriasis vulgaris	PsV	PsV	Diseases of the skin and subcutaneous tissue	Autoimmune	IL36G	Interleukin-36 gamma	Inflammation_II	Q9NZH8	OID30551	MR Egger	131	0.0194763	0.00543011	0.000473885	Backward MR	backward	EUR	Disease
Psoriasis vulgaris	PsV	PsV	Diseases of the skin and subcutaneous tissue	Autoimmune	IL36G	Interleukin-36 gamma	Inflammation_II	Q9NZH8	OID30551	Weighted median	131	0.0228514	0.00470711	1.20592e-06	Backward MR	backward	EUR	Disease
Psoriasis vulgaris	PsV	PsV	Diseases of the skin and subcutaneous tissue	Autoimmune	IL36G	Interleukin-36 gamma	Inflammation_II	Q9NZH8	OID30551	Weighted mode	131	0.0245895	0.00496065	2.19048e-06	Backward MR	backward	EUR	Disease
Sjogren's syndrome	Sjogren_Syndrome	SS	Diseases of the musculoskeletal system and connective tissue	Autoimmune	IL36G	Interleukin-36 gamma	Inflammation_II	Q9NZH8	OID30551	Inverse variance weighted	20	-0.0351609	0.00535456	5.15024e-11	Backward MR	backward	EUR	Disease
Sjogren's syndrome	Sjogren_Syndrome	SS	Diseases of the musculoskeletal system and connective tissue	Autoimmune	IL36G	Interleukin-36 gamma	Inflammation_II	Q9NZH8	OID30551	MR Egger	20	-0.0625908	0.0146442	0.000456588	Backward MR	backward	EUR	Disease
Sjogren's syndrome	Sjogren_Syndrome	SS	Diseases of the musculoskeletal system and connective tissue	Autoimmune	IL36G	Interleukin-36 gamma	Inflammation_II	Q9NZH8	OID30551	Weighted median	20	-0.0400915	0.00683328	4.43517e-09	Backward MR	backward	EUR	Disease
Sjogren's syndrome	Sjogren_Syndrome	SS	Diseases of the musculoskeletal system and connective tissue	Autoimmune	IL36G	Interleukin-36 gamma	Inflammation_II	Q9NZH8	OID30551	Weighted mode	20	-0.0401965	0.00890118	0.000236517	Backward MR	backward	EUR	Disease
Aspartate transaminase	AST	AST	Liver function	Biomarker	IL3RA	Interleukin-3 receptor subunit alpha	Inflammation	P26951	OID20461	Inverse variance weighted	134	-1.71906	0.30627	1.98977e-08	Backward MR	backward	EAS	Biomarker
Aspartate transaminase	AST	AST	Liver function	Biomarker	IL3RA	Interleukin-3 receptor subunit alpha	Inflammation	P26951	OID20461	MR Egger	134	-3.44122	0.757026	1.22395e-05	Backward MR	backward	EAS	Biomarker
Aspartate transaminase	AST	AST	Liver function	Biomarker	IL3RA	Interleukin-3 receptor subunit alpha	Inflammation	P26951	OID20461	Weighted median	134	-2.17263	0.476776	5.19099e-06	Backward MR	backward	EAS	Biomarker
Aspartate transaminase	AST	AST	Liver function	Biomarker	IL3RA	Interleukin-3 receptor subunit alpha	Inflammation	P26951	OID20461	Weighted mode	134	-3.98602	0.847423	6.31488e-06	Backward MR	backward	EAS	Biomarker
Autoimmune hepatitis	AIH	AIH	Diseases of the digestive system	Autoimmune	IL3RA	Interleukin-3 receptor subunit alpha	Inflammation	P26951	OID20461	Inverse variance weighted	3	0.0639397	0.00975838	5.66631e-11	Backward MR	backward	EUR	Disease
Autoimmune hepatitis	AIH	AIH	Diseases of the digestive system	Autoimmune	IL3RA	Interleukin-3 receptor subunit alpha	Inflammation	P26951	OID20461	MR Egger	3	0.111126	0.0838837	0.411639	Backward MR	backward	EUR	Disease
Autoimmune hepatitis	AIH	AIH	Diseases of the digestive system	Autoimmune	IL3RA	Interleukin-3 receptor subunit alpha	Inflammation	P26951	OID20461	Weighted median	3	0.0617835	0.0133332	3.5899e-06	Backward MR	backward	EUR	Disease
Autoimmune hepatitis	AIH	AIH	Diseases of the digestive system	Autoimmune	IL3RA	Interleukin-3 receptor subunit alpha	Inflammation	P26951	OID20461	Weighted mode	3	0.0590756	0.0157094	0.0639997	Backward MR	backward	EUR	Disease
Chronic pancreatitis	Chronic_Pancreatitis	ChP	Diseases of the digestive system	Digestive	IL3RA	Interleukin-3 receptor subunit alpha	Inflammation	P26951	OID20461	Inverse variance weighted	3	-0.83111	0.152191	4.73508e-08	Backward MR	backward	EAS	Disease
Chronic pancreatitis	Chronic_Pancreatitis	ChP	Diseases of the digestive system	Digestive	IL3RA	Interleukin-3 receptor subunit alpha	Inflammation	P26951	OID20461	MR Egger	3	0.625292	1.70994	0.776817	Backward MR	backward	EAS	Disease
Chronic pancreatitis	Chronic_Pancreatitis	ChP	Diseases of the digestive system	Digestive	IL3RA	Interleukin-3 receptor subunit alpha	Inflammation	P26951	OID20461	Weighted median	3	-0.781341	0.204718	0.000135264	Backward MR	backward	EAS	Disease
Chronic pancreatitis	Chronic_Pancreatitis	ChP	Diseases of the digestive system	Digestive	IL3RA	Interleukin-3 receptor subunit alpha	Inflammation	P26951	OID20461	Weighted mode	3	-0.746847	0.247298	0.0943768	Backward MR	backward	EAS	Disease
Colon polyp	Colon_polyp	CP	Diseases of the digestive system	Digestive	IL3RA	Interleukin-3 receptor subunit alpha	Inflammation	P26951	OID20461	Inverse variance weighted	5	-1.70646	0.267051	1.65864e-10	Backward MR	backward	EAS	Disease
Colon polyp	Colon_polyp	CP	Diseases of the digestive system	Digestive	IL3RA	Interleukin-3 receptor subunit alpha	Inflammation	P26951	OID20461	MR Egger	5	-1.37637	1.89915	0.52103	Backward MR	backward	EAS	Disease
Colon polyp	Colon_polyp	CP	Diseases of the digestive system	Digestive	IL3RA	Interleukin-3 receptor subunit alpha	Inflammation	P26951	OID20461	Weighted median	5	-1.62719	0.346991	2.73963e-06	Backward MR	backward	EAS	Disease
Colon polyp	Colon_polyp	CP	Diseases of the digestive system	Digestive	IL3RA	Interleukin-3 receptor subunit alpha	Inflammation	P26951	OID20461	Weighted mode	5	-1.53773	0.397497	0.0180162	Backward MR	backward	EAS	Disease
IgA nephritis	IgA_nephritis	IN	Diseases of the genitourinary system	Renal	IL3RA	Interleukin-3 receptor subunit alpha	Inflammation	P26951	OID20461	Inverse variance weighted	35	-0.170704	0.025628	2.72271e-11	Backward MR	backward	EUR	Disease
IgA nephritis	IgA_nephritis	IN	Diseases of the genitourinary system	Renal	IL3RA	Interleukin-3 receptor subunit alpha	Inflammation	P26951	OID20461	MR Egger	35	-0.0555163	0.0565947	0.333757	Backward MR	backward	EUR	Disease
IgA nephritis	IgA_nephritis	IN	Diseases of the genitourinary system	Renal	IL3RA	Interleukin-3 receptor subunit alpha	Inflammation	P26951	OID20461	Weighted median	35	-0.185822	0.0263258	1.68251e-12	Backward MR	backward	EUR	Disease
IgA nephritis	IgA_nephritis	IN	Diseases of the genitourinary system	Renal	IL3RA	Interleukin-3 receptor subunit alpha	Inflammation	P26951	OID20461	Weighted mode	35	-0.266348	0.0614041	0.000121826	Backward MR	backward	EUR	Disease
Sjogren's syndrome	Sjogren_Syndrome	SS	Diseases of the musculoskeletal system and connective tissue	Autoimmune	IL3RA	Interleukin-3 receptor subunit alpha	Inflammation	P26951	OID20461	Inverse variance weighted	20	0.0514332	0.00894057	8.77833e-09	Backward MR	backward	EUR	Disease
Sjogren's syndrome	Sjogren_Syndrome	SS	Diseases of the musculoskeletal system and connective tissue	Autoimmune	IL3RA	Interleukin-3 receptor subunit alpha	Inflammation	P26951	OID20461	MR Egger	20	0.110729	0.0219199	8.30524e-05	Backward MR	backward	EUR	Disease
Sjogren's syndrome	Sjogren_Syndrome	SS	Diseases of the musculoskeletal system and connective tissue	Autoimmune	IL3RA	Interleukin-3 receptor subunit alpha	Inflammation	P26951	OID20461	Weighted median	20	0.0606677	0.00737349	1.90658e-16	Backward MR	backward	EUR	Disease
Sjogren's syndrome	Sjogren_Syndrome	SS	Diseases of the musculoskeletal system and connective tissue	Autoimmune	IL3RA	Interleukin-3 receptor subunit alpha	Inflammation	P26951	OID20461	Weighted mode	20	0.0640877	0.00863255	4.99263e-07	Backward MR	backward	EUR	Disease
Systemic lupus erythematosus	SLE	SLE	Diseases of the musculoskeletal system and connective tissue	Autoimmune	IL3RA	Interleukin-3 receptor subunit alpha	Inflammation	P26951	OID20461	Inverse variance weighted	16	0.0535146	0.00497094	5.00848e-27	Backward MR	backward	EUR	Disease
Systemic lupus erythematosus	SLE	SLE	Diseases of the musculoskeletal system and connective tissue	Autoimmune	IL3RA	Interleukin-3 receptor subunit alpha	Inflammation	P26951	OID20461	MR Egger	16	0.108314	0.0219484	0.000219517	Backward MR	backward	EUR	Disease
Systemic lupus erythematosus	SLE	SLE	Diseases of the musculoskeletal system and connective tissue	Autoimmune	IL3RA	Interleukin-3 receptor subunit alpha	Inflammation	P26951	OID20461	Weighted median	16	0.0576646	0.00620908	1.58483e-20	Backward MR	backward	EUR	Disease
Systemic lupus erythematosus	SLE	SLE	Diseases of the musculoskeletal system and connective tissue	Autoimmune	IL3RA	Interleukin-3 receptor subunit alpha	Inflammation	P26951	OID20461	Weighted mode	16	0.0600211	0.00923554	1.00491e-05	Backward MR	backward	EUR	Disease
Type 1 diabetes	T1D	T1D	Endocrine, nutritional and metabolic diseases	Autoimmune	IL3RA	Interleukin-3 receptor subunit alpha	Inflammation	P26951	OID20461	Inverse variance weighted	231	0.0188806	0.00359562	1.51282e-07	Backward MR	backward	EUR	Disease
Type 1 diabetes	T1D	T1D	Endocrine, nutritional and metabolic diseases	Autoimmune	IL3RA	Interleukin-3 receptor subunit alpha	Inflammation	P26951	OID20461	MR Egger	231	-0.00500826	0.00644978	0.438255	Backward MR	backward	EUR	Disease
Type 1 diabetes	T1D	T1D	Endocrine, nutritional and metabolic diseases	Autoimmune	IL3RA	Interleukin-3 receptor subunit alpha	Inflammation	P26951	OID20461	Weighted median	231	0.0228764	0.0043048	1.07155e-07	Backward MR	backward	EUR	Disease
Type 1 diabetes	T1D	T1D	Endocrine, nutritional and metabolic diseases	Autoimmune	IL3RA	Interleukin-3 receptor subunit alpha	Inflammation	P26951	OID20461	Weighted mode	231	0.0175324	0.00517634	0.000830956	Backward MR	backward	EUR	Disease
Graves' disease	GD	GD	Endocrine, nutritional and metabolic diseases	Autoimmune	IL4R	Interleukin-4 receptor subunit alpha	Inflammation	P24394	OID20576	Inverse variance weighted	34	0.0270456	0.00473622	1.12722e-08	Backward MR	backward	EUR	Disease
Graves' disease	GD	GD	Endocrine, nutritional and metabolic diseases	Autoimmune	IL4R	Interleukin-4 receptor subunit alpha	Inflammation	P24394	OID20576	MR Egger	34	0.0467078	0.0103945	8.60199e-05	Backward MR	backward	EUR	Disease
Graves' disease	GD	GD	Endocrine, nutritional and metabolic diseases	Autoimmune	IL4R	Interleukin-4 receptor subunit alpha	Inflammation	P24394	OID20576	Weighted median	34	0.0407336	0.00590965	5.4738e-12	Backward MR	backward	EUR	Disease
Graves' disease	GD	GD	Endocrine, nutritional and metabolic diseases	Autoimmune	IL4R	Interleukin-4 receptor subunit alpha	Inflammation	P24394	OID20576	Weighted mode	34	0.0412905	0.00643208	2.82215e-07	Backward MR	backward	EUR	Disease
Hyperthyroidism	Hyperthyroidism	Hype	Endocrine, nutritional and metabolic diseases	Metabolic	IL4R	Interleukin-4 receptor subunit alpha	Inflammation	P24394	OID20576	Inverse variance weighted	33	0.0385239	0.00677366	1.29053e-08	Backward MR	backward	EUR	Disease
Hyperthyroidism	Hyperthyroidism	Hype	Endocrine, nutritional and metabolic diseases	Metabolic	IL4R	Interleukin-4 receptor subunit alpha	Inflammation	P24394	OID20576	MR Egger	33	0.085198	0.0152051	3.80942e-06	Backward MR	backward	EUR	Disease
Hyperthyroidism	Hyperthyroidism	Hype	Endocrine, nutritional and metabolic diseases	Metabolic	IL4R	Interleukin-4 receptor subunit alpha	Inflammation	P24394	OID20576	Weighted median	33	0.0574489	0.00848208	1.26165e-11	Backward MR	backward	EUR	Disease
Hyperthyroidism	Hyperthyroidism	Hype	Endocrine, nutritional and metabolic diseases	Metabolic	IL4R	Interleukin-4 receptor subunit alpha	Inflammation	P24394	OID20576	Weighted mode	33	0.062746	0.00949321	1.88149e-07	Backward MR	backward	EUR	Disease
Sjogren's syndrome	Sjogren_Syndrome	SS	Diseases of the musculoskeletal system and connective tissue	Autoimmune	IL4R	Interleukin-4 receptor subunit alpha	Inflammation	P24394	OID20576	Inverse variance weighted	20	0.0362844	0.00660815	3.99981e-08	Backward MR	backward	EUR	Disease
Sjogren's syndrome	Sjogren_Syndrome	SS	Diseases of the musculoskeletal system and connective tissue	Autoimmune	IL4R	Interleukin-4 receptor subunit alpha	Inflammation	P24394	OID20576	MR Egger	20	0.0520124	0.0191898	0.0143309	Backward MR	backward	EUR	Disease
Sjogren's syndrome	Sjogren_Syndrome	SS	Diseases of the musculoskeletal system and connective tissue	Autoimmune	IL4R	Interleukin-4 receptor subunit alpha	Inflammation	P24394	OID20576	Weighted median	20	0.0419307	0.00687577	1.07178e-09	Backward MR	backward	EUR	Disease
Sjogren's syndrome	Sjogren_Syndrome	SS	Diseases of the musculoskeletal system and connective tissue	Autoimmune	IL4R	Interleukin-4 receptor subunit alpha	Inflammation	P24394	OID20576	Weighted mode	20	0.0453769	0.00902343	7.45526e-05	Backward MR	backward	EUR	Disease
Systemic lupus erythematosus	SLE	SLE	Diseases of the musculoskeletal system and connective tissue	Autoimmune	IL4R	Interleukin-4 receptor subunit alpha	Inflammation	P24394	OID20576	Inverse variance weighted	16	0.0356652	0.00413235	6.0969e-18	Backward MR	backward	EUR	Disease
Systemic lupus erythematosus	SLE	SLE	Diseases of the musculoskeletal system and connective tissue	Autoimmune	IL4R	Interleukin-4 receptor subunit alpha	Inflammation	P24394	OID20576	MR Egger	16	0.0613492	0.0213343	0.0122166	Backward MR	backward	EUR	Disease
Systemic lupus erythematosus	SLE	SLE	Diseases of the musculoskeletal system and connective tissue	Autoimmune	IL4R	Interleukin-4 receptor subunit alpha	Inflammation	P24394	OID20576	Weighted median	16	0.0344213	0.00549686	3.801e-10	Backward MR	backward	EUR	Disease
Systemic lupus erythematosus	SLE	SLE	Diseases of the musculoskeletal system and connective tissue	Autoimmune	IL4R	Interleukin-4 receptor subunit alpha	Inflammation	P24394	OID20576	Weighted mode	16	0.0323059	0.0101175	0.00604883	Backward MR	backward	EUR	Disease
Rheumatoid arthritis	RA	RA	Diseases of the musculoskeletal system and connective tissue	Autoimmune	IL5	Interleukin-5	Inflammation	P05113	OID20472	Inverse variance weighted	90	0.0381524	0.0070504	6.254e-08	Backward MR	backward	EUR	Disease
Rheumatoid arthritis	RA	RA	Diseases of the musculoskeletal system and connective tissue	Autoimmune	IL5	Interleukin-5	Inflammation	P05113	OID20472	MR Egger	90	0.0574356	0.0154272	0.00034667	Backward MR	backward	EUR	Disease
Rheumatoid arthritis	RA	RA	Diseases of the musculoskeletal system and connective tissue	Autoimmune	IL5	Interleukin-5	Inflammation	P05113	OID20472	Weighted median	90	0.0505624	0.00862188	4.50693e-09	Backward MR	backward	EUR	Disease
Rheumatoid arthritis	RA	RA	Diseases of the musculoskeletal system and connective tissue	Autoimmune	IL5	Interleukin-5	Inflammation	P05113	OID20472	Weighted mode	90	0.051924	0.0104242	3.08069e-06	Backward MR	backward	EUR	Disease
Autoimmune hepatitis	AIH	AIH	Diseases of the digestive system	Autoimmune	IL5RA	Interleukin-5 receptor subunit alpha	Inflammation	Q01344	OID20601	Inverse variance weighted	3	-0.203716	0.0195522	2.02868e-25	Backward MR	backward	EUR	Disease
Autoimmune hepatitis	AIH	AIH	Diseases of the digestive system	Autoimmune	IL5RA	Interleukin-5 receptor subunit alpha	Inflammation	Q01344	OID20601	MR Egger	3	-0.332351	0.199106	0.343613	Backward MR	backward	EUR	Disease
Autoimmune hepatitis	AIH	AIH	Diseases of the digestive system	Autoimmune	IL5RA	Interleukin-5 receptor subunit alpha	Inflammation	Q01344	OID20601	Weighted median	3	-0.1953	0.0234378	7.90379e-17	Backward MR	backward	EUR	Disease
Autoimmune hepatitis	AIH	AIH	Diseases of the digestive system	Autoimmune	IL5RA	Interleukin-5 receptor subunit alpha	Inflammation	Q01344	OID20601	Weighted mode	3	-0.181565	0.0257543	0.0195329	Backward MR	backward	EUR	Disease
Chronic glomerulonephritis	Chronic_Glomerulonephritis	ChG	Diseases of the genitourinary system	Renal	IL5RA	Interleukin-5 receptor subunit alpha	Inflammation	Q01344	OID20601	Inverse variance weighted	2	-0.105152	0.0189914	3.08009e-08	Backward MR	backward	EUR	Disease
Graves' disease	GD	GD	Endocrine, nutritional and metabolic diseases	Autoimmune	IL5RA	Interleukin-5 receptor subunit alpha	Inflammation	Q01344	OID20601	Inverse variance weighted	34	-0.135589	0.0153257	8.97532e-19	Backward MR	backward	EUR	Disease
Graves' disease	GD	GD	Endocrine, nutritional and metabolic diseases	Autoimmune	IL5RA	Interleukin-5 receptor subunit alpha	Inflammation	Q01344	OID20601	MR Egger	34	-0.189449	0.034274	4.28002e-06	Backward MR	backward	EUR	Disease
Graves' disease	GD	GD	Endocrine, nutritional and metabolic diseases	Autoimmune	IL5RA	Interleukin-5 receptor subunit alpha	Inflammation	Q01344	OID20601	Weighted median	34	-0.135707	0.0131396	5.25951e-25	Backward MR	backward	EUR	Disease
Graves' disease	GD	GD	Endocrine, nutritional and metabolic diseases	Autoimmune	IL5RA	Interleukin-5 receptor subunit alpha	Inflammation	Q01344	OID20601	Weighted mode	34	-0.16511	0.011346	6.45465e-16	Backward MR	backward	EUR	Disease
Hyperthyroidism	Hyperthyroidism	Hype	Endocrine, nutritional and metabolic diseases	Metabolic	IL5RA	Interleukin-5 receptor subunit alpha	Inflammation	Q01344	OID20601	Inverse variance weighted	33	-0.186034	0.0260649	9.51602e-13	Backward MR	backward	EUR	Disease
Hyperthyroidism	Hyperthyroidism	Hype	Endocrine, nutritional and metabolic diseases	Metabolic	IL5RA	Interleukin-5 receptor subunit alpha	Inflammation	Q01344	OID20601	MR Egger	33	-0.343793	0.0609029	3.3808e-06	Backward MR	backward	EUR	Disease
Hyperthyroidism	Hyperthyroidism	Hype	Endocrine, nutritional and metabolic diseases	Metabolic	IL5RA	Interleukin-5 receptor subunit alpha	Inflammation	Q01344	OID20601	Weighted median	33	-0.13055	0.0218751	2.40209e-09	Backward MR	backward	EUR	Disease
Hyperthyroidism	Hyperthyroidism	Hype	Endocrine, nutritional and metabolic diseases	Metabolic	IL5RA	Interleukin-5 receptor subunit alpha	Inflammation	Q01344	OID20601	Weighted mode	33	0.0104085	0.0882132	0.906812	Backward MR	backward	EUR	Disease
Hypothyroidism	Hypothyroidism	Hypo	Endocrine, nutritional and metabolic diseases	Metabolic	IL5RA	Interleukin-5 receptor subunit alpha	Inflammation	Q01344	OID20601	Inverse variance weighted	210	-0.128514	0.0181342	1.37186e-12	Backward MR	backward	EUR	Disease
Hypothyroidism	Hypothyroidism	Hypo	Endocrine, nutritional and metabolic diseases	Metabolic	IL5RA	Interleukin-5 receptor subunit alpha	Inflammation	Q01344	OID20601	MR Egger	210	-0.156123	0.0397784	0.000117962	Backward MR	backward	EUR	Disease
Hypothyroidism	Hypothyroidism	Hypo	Endocrine, nutritional and metabolic diseases	Metabolic	IL5RA	Interleukin-5 receptor subunit alpha	Inflammation	Q01344	OID20601	Weighted median	210	-0.0448004	0.0119871	0.000185942	Backward MR	backward	EUR	Disease
Hypothyroidism	Hypothyroidism	Hypo	Endocrine, nutritional and metabolic diseases	Metabolic	IL5RA	Interleukin-5 receptor subunit alpha	Inflammation	Q01344	OID20601	Weighted mode	210	-0.0103019	0.031001	0.739989	Backward MR	backward	EUR	Disease
IgA nephritis	IgA_nephritis	IN	Diseases of the genitourinary system	Renal	IL5RA	Interleukin-5 receptor subunit alpha	Inflammation	Q01344	OID20601	Inverse variance weighted	35	0.432846	0.0652457	3.26529e-11	Backward MR	backward	EUR	Disease
IgA nephritis	IgA_nephritis	IN	Diseases of the genitourinary system	Renal	IL5RA	Interleukin-5 receptor subunit alpha	Inflammation	Q01344	OID20601	MR Egger	35	0.334183	0.152955	0.0361058	Backward MR	backward	EUR	Disease
IgA nephritis	IgA_nephritis	IN	Diseases of the genitourinary system	Renal	IL5RA	Interleukin-5 receptor subunit alpha	Inflammation	Q01344	OID20601	Weighted median	35	0.22935	0.0374629	9.23682e-10	Backward MR	backward	EUR	Disease
IgA nephritis	IgA_nephritis	IN	Diseases of the genitourinary system	Renal	IL5RA	Interleukin-5 receptor subunit alpha	Inflammation	Q01344	OID20601	Weighted mode	35	0.0877898	0.0422295	0.0452442	Backward MR	backward	EUR	Disease
Nephrotic syndrome	Nephrotic_Syndrome	NS	Diseases of the genitourinary system	Renal	IL5RA	Interleukin-5 receptor subunit alpha	Inflammation	Q01344	OID20601	Inverse variance weighted	5	-0.196861	0.0294909	2.46746e-11	Backward MR	backward	EUR	Disease
Nephrotic syndrome	Nephrotic_Syndrome	NS	Diseases of the genitourinary system	Renal	IL5RA	Interleukin-5 receptor subunit alpha	Inflammation	Q01344	OID20601	MR Egger	5	-0.346091	0.0890756	0.030215	Backward MR	backward	EUR	Disease
Nephrotic syndrome	Nephrotic_Syndrome	NS	Diseases of the genitourinary system	Renal	IL5RA	Interleukin-5 receptor subunit alpha	Inflammation	Q01344	OID20601	Weighted median	5	-0.183672	0.0211143	3.35004e-18	Backward MR	backward	EUR	Disease
Nephrotic syndrome	Nephrotic_Syndrome	NS	Diseases of the genitourinary system	Renal	IL5RA	Interleukin-5 receptor subunit alpha	Inflammation	Q01344	OID20601	Weighted mode	5	-0.215178	0.0389246	0.00523107	Backward MR	backward	EUR	Disease
Sjogren's syndrome	Sjogren_Syndrome	SS	Diseases of the musculoskeletal system and connective tissue	Autoimmune	IL5RA	Interleukin-5 receptor subunit alpha	Inflammation	Q01344	OID20601	Inverse variance weighted	20	-0.158721	0.0231952	7.76558e-12	Backward MR	backward	EUR	Disease
Sjogren's syndrome	Sjogren_Syndrome	SS	Diseases of the musculoskeletal system and connective tissue	Autoimmune	IL5RA	Interleukin-5 receptor subunit alpha	Inflammation	Q01344	OID20601	MR Egger	20	-0.345921	0.0511088	2.4294e-06	Backward MR	backward	EUR	Disease
Sjogren's syndrome	Sjogren_Syndrome	SS	Diseases of the musculoskeletal system and connective tissue	Autoimmune	IL5RA	Interleukin-5 receptor subunit alpha	Inflammation	Q01344	OID20601	Weighted median	20	-0.144587	0.0167372	5.68587e-18	Backward MR	backward	EUR	Disease
Sjogren's syndrome	Sjogren_Syndrome	SS	Diseases of the musculoskeletal system and connective tissue	Autoimmune	IL5RA	Interleukin-5 receptor subunit alpha	Inflammation	Q01344	OID20601	Weighted mode	20	-0.210767	0.0124002	5.99242e-13	Backward MR	backward	EUR	Disease
Systemic lupus erythematosus	SLE	SLE	Diseases of the musculoskeletal system and connective tissue	Autoimmune	IL5RA	Interleukin-5 receptor subunit alpha	Inflammation	Q01344	OID20601	Inverse variance weighted	16	-0.144796	0.016105	2.45505e-19	Backward MR	backward	EUR	Disease
Systemic lupus erythematosus	SLE	SLE	Diseases of the musculoskeletal system and connective tissue	Autoimmune	IL5RA	Interleukin-5 receptor subunit alpha	Inflammation	Q01344	OID20601	MR Egger	16	-0.332042	0.0691329	0.000280999	Backward MR	backward	EUR	Disease
Systemic lupus erythematosus	SLE	SLE	Diseases of the musculoskeletal system and connective tissue	Autoimmune	IL5RA	Interleukin-5 receptor subunit alpha	Inflammation	Q01344	OID20601	Weighted median	16	-0.148788	0.011391	5.44002e-39	Backward MR	backward	EUR	Disease
Systemic lupus erythematosus	SLE	SLE	Diseases of the musculoskeletal system and connective tissue	Autoimmune	IL5RA	Interleukin-5 receptor subunit alpha	Inflammation	Q01344	OID20601	Weighted mode	16	-0.177429	0.0127725	5.70882e-10	Backward MR	backward	EUR	Disease
Type 1 diabetes	T1D	T1D	Endocrine, nutritional and metabolic diseases	Autoimmune	IL5RA	Interleukin-5 receptor subunit alpha	Inflammation	Q01344	OID20601	Inverse variance weighted	232	-0.0396319	0.00729703	5.59638e-08	Backward MR	backward	EUR	Disease
Type 1 diabetes	T1D	T1D	Endocrine, nutritional and metabolic diseases	Autoimmune	IL5RA	Interleukin-5 receptor subunit alpha	Inflammation	Q01344	OID20601	MR Egger	232	-0.00250223	0.0133102	0.851047	Backward MR	backward	EUR	Disease
Type 1 diabetes	T1D	T1D	Endocrine, nutritional and metabolic diseases	Autoimmune	IL5RA	Interleukin-5 receptor subunit alpha	Inflammation	Q01344	OID20601	Weighted median	232	-0.0254184	0.00596473	2.03102e-05	Backward MR	backward	EUR	Disease
Type 1 diabetes	T1D	T1D	Endocrine, nutritional and metabolic diseases	Autoimmune	IL5RA	Interleukin-5 receptor subunit alpha	Inflammation	Q01344	OID20601	Weighted mode	232	-0.0521465	0.0101166	5.45602e-07	Backward MR	backward	EUR	Disease
Asthma	Asthma	As	Diseases of the respiratory system	Respiratory	IL6	Interleukin-6	Cardiometabolic	P05231	OID20101	Inverse variance weighted	105	0.092067	0.0172357	9.2103e-08	Backward MR	backward	EUR	Disease
Asthma	Asthma	As	Diseases of the respiratory system	Respiratory	IL6	Interleukin-6	Oncology	P05231	OID21276	Inverse variance weighted	105	0.0965016	0.0181965	1.13728e-07	Backward MR	backward	EUR	Disease
Asthma	Asthma	As	Diseases of the respiratory system	Respiratory	IL6	Interleukin-6	Cardiometabolic	P05231	OID20101	MR Egger	105	0.188945	0.04534	6.42908e-05	Backward MR	backward	EUR	Disease
Asthma	Asthma	As	Diseases of the respiratory system	Respiratory	IL6	Interleukin-6	Oncology	P05231	OID21276	MR Egger	105	0.218783	0.0473172	1.0975e-05	Backward MR	backward	EUR	Disease
Asthma	Asthma	As	Diseases of the respiratory system	Respiratory	IL6	Interleukin-6	Cardiometabolic	P05231	OID20101	Weighted median	105	0.0868459	0.0202332	1.76868e-05	Backward MR	backward	EUR	Disease
Asthma	Asthma	As	Diseases of the respiratory system	Respiratory	IL6	Interleukin-6	Oncology	P05231	OID21276	Weighted median	105	0.0853003	0.0188134	5.78746e-06	Backward MR	backward	EUR	Disease
Asthma	Asthma	As	Diseases of the respiratory system	Respiratory	IL6	Interleukin-6	Cardiometabolic	P05231	OID20101	Weighted mode	105	0.0815408	0.0457849	0.0778392	Backward MR	backward	EUR	Disease
Asthma	Asthma	As	Diseases of the respiratory system	Respiratory	IL6	Interleukin-6	Oncology	P05231	OID21276	Weighted mode	105	0.0672994	0.0370694	0.0723292	Backward MR	backward	EUR	Disease
Chronic sinusitis	Chronic_Sinusitis	ChS	Diseases of the respiratory system	Respiratory	IL6	Interleukin-6	Cardiometabolic	P05231	OID20101	Inverse variance weighted	107	0.57963	0.0724212	1.20839e-15	Backward MR	backward	EAS	Disease
Chronic sinusitis	Chronic_Sinusitis	ChS	Diseases of the respiratory system	Respiratory	IL6	Interleukin-6	Inflammation	P05231	OID20563	Inverse variance weighted	108	0.378953	0.0677334	2.2091e-08	Backward MR	backward	EAS	Disease
Chronic sinusitis	Chronic_Sinusitis	ChS	Diseases of the respiratory system	Respiratory	IL6	Interleukin-6	Neurology	P05231	OID20911	Inverse variance weighted	108	0.430243	0.0634366	1.18315e-11	Backward MR	backward	EAS	Disease
Chronic sinusitis	Chronic_Sinusitis	ChS	Diseases of the respiratory system	Respiratory	IL6	Interleukin-6	Oncology	P05231	OID21276	Inverse variance weighted	108	0.486012	0.0666914	3.15813e-13	Backward MR	backward	EAS	Disease
Chronic sinusitis	Chronic_Sinusitis	ChS	Diseases of the respiratory system	Respiratory	IL6	Interleukin-6	Cardiometabolic	P05231	OID20101	MR Egger	107	0.726465	0.261256	0.00643098	Backward MR	backward	EAS	Disease
Chronic sinusitis	Chronic_Sinusitis	ChS	Diseases of the respiratory system	Respiratory	IL6	Interleukin-6	Inflammation	P05231	OID20563	MR Egger	108	0.653968	0.242663	0.00818761	Backward MR	backward	EAS	Disease
Chronic sinusitis	Chronic_Sinusitis	ChS	Diseases of the respiratory system	Respiratory	IL6	Interleukin-6	Neurology	P05231	OID20911	MR Egger	108	0.598037	0.227595	0.00987339	Backward MR	backward	EAS	Disease
Chronic sinusitis	Chronic_Sinusitis	ChS	Diseases of the respiratory system	Respiratory	IL6	Interleukin-6	Oncology	P05231	OID21276	MR Egger	108	0.663785	0.239917	0.0066824	Backward MR	backward	EAS	Disease
Chronic sinusitis	Chronic_Sinusitis	ChS	Diseases of the respiratory system	Respiratory	IL6	Interleukin-6	Cardiometabolic	P05231	OID20101	Weighted median	107	0.461657	0.0983525	2.68047e-06	Backward MR	backward	EAS	Disease
Chronic sinusitis	Chronic_Sinusitis	ChS	Diseases of the respiratory system	Respiratory	IL6	Interleukin-6	Inflammation	P05231	OID20563	Weighted median	108	0.386682	0.0989829	9.36223e-05	Backward MR	backward	EAS	Disease
Chronic sinusitis	Chronic_Sinusitis	ChS	Diseases of the respiratory system	Respiratory	IL6	Interleukin-6	Neurology	P05231	OID20911	Weighted median	108	0.341163	0.0931442	0.000249529	Backward MR	backward	EAS	Disease
Chronic sinusitis	Chronic_Sinusitis	ChS	Diseases of the respiratory system	Respiratory	IL6	Interleukin-6	Oncology	P05231	OID21276	Weighted median	108	0.468695	0.0974708	1.52012e-06	Backward MR	backward	EAS	Disease
Chronic sinusitis	Chronic_Sinusitis	ChS	Diseases of the respiratory system	Respiratory	IL6	Interleukin-6	Cardiometabolic	P05231	OID20101	Weighted mode	107	0.332439	0.212819	0.121251	Backward MR	backward	EAS	Disease
Chronic sinusitis	Chronic_Sinusitis	ChS	Diseases of the respiratory system	Respiratory	IL6	Interleukin-6	Inflammation	P05231	OID20563	Weighted mode	108	0.406989	0.233241	0.0838681	Backward MR	backward	EAS	Disease
Chronic sinusitis	Chronic_Sinusitis	ChS	Diseases of the respiratory system	Respiratory	IL6	Interleukin-6	Neurology	P05231	OID20911	Weighted mode	108	0.278106	0.222918	0.214911	Backward MR	backward	EAS	Disease
Chronic sinusitis	Chronic_Sinusitis	ChS	Diseases of the respiratory system	Respiratory	IL6	Interleukin-6	Oncology	P05231	OID21276	Weighted mode	108	0.462789	0.226112	0.0431359	Backward MR	backward	EAS	Disease
Graves' disease	GD	GD	Endocrine, nutritional and metabolic diseases	Autoimmune	IL6	Interleukin-6	Inflammation	P05231	OID20563	Inverse variance weighted	181	0.232338	0.0338085	6.32339e-12	Backward MR	backward	EAS	Disease
Graves' disease	GD	GD	Endocrine, nutritional and metabolic diseases	Autoimmune	IL6	Interleukin-6	Neurology	P05231	OID20911	Inverse variance weighted	181	0.238236	0.03296	4.90034e-13	Backward MR	backward	EAS	Disease
Graves' disease	GD	GD	Endocrine, nutritional and metabolic diseases	Autoimmune	IL6	Interleukin-6	Oncology	P05231	OID21276	Inverse variance weighted	181	0.22423	0.0348966	1.31384e-10	Backward MR	backward	EAS	Disease
Graves' disease	GD	GD	Endocrine, nutritional and metabolic diseases	Autoimmune	IL6	Interleukin-6	Inflammation	P05231	OID20563	MR Egger	181	0.235824	0.105212	0.0262273	Backward MR	backward	EAS	Disease
Graves' disease	GD	GD	Endocrine, nutritional and metabolic diseases	Autoimmune	IL6	Interleukin-6	Neurology	P05231	OID20911	MR Egger	181	0.259445	0.102695	0.012392	Backward MR	backward	EAS	Disease
Graves' disease	GD	GD	Endocrine, nutritional and metabolic diseases	Autoimmune	IL6	Interleukin-6	Oncology	P05231	OID21276	MR Egger	181	0.165763	0.108776	0.1293	Backward MR	backward	EAS	Disease
Graves' disease	GD	GD	Endocrine, nutritional and metabolic diseases	Autoimmune	IL6	Interleukin-6	Inflammation	P05231	OID20563	Weighted median	181	0.196602	0.0510879	0.000118935	Backward MR	backward	EAS	Disease
Graves' disease	GD	GD	Endocrine, nutritional and metabolic diseases	Autoimmune	IL6	Interleukin-6	Neurology	P05231	OID20911	Weighted median	181	0.213664	0.0464853	4.29882e-06	Backward MR	backward	EAS	Disease
Graves' disease	GD	GD	Endocrine, nutritional and metabolic diseases	Autoimmune	IL6	Interleukin-6	Oncology	P05231	OID21276	Weighted median	181	0.190193	0.0511641	0.000201347	Backward MR	backward	EAS	Disease
Graves' disease	GD	GD	Endocrine, nutritional and metabolic diseases	Autoimmune	IL6	Interleukin-6	Inflammation	P05231	OID20563	Weighted mode	181	0.129954	0.102905	0.208274	Backward MR	backward	EAS	Disease
Graves' disease	GD	GD	Endocrine, nutritional and metabolic diseases	Autoimmune	IL6	Interleukin-6	Neurology	P05231	OID20911	Weighted mode	181	0.182761	0.0904304	0.0447598	Backward MR	backward	EAS	Disease
Graves' disease	GD	GD	Endocrine, nutritional and metabolic diseases	Autoimmune	IL6	Interleukin-6	Oncology	P05231	OID21276	Weighted mode	181	0.18162	0.0948569	0.0571204	Backward MR	backward	EAS	Disease
Rheumatoid arthritis	RA	RA	Diseases of the musculoskeletal system and connective tissue	Autoimmune	IL6	Interleukin-6	Cardiometabolic	P05231	OID20101	Inverse variance weighted	90	0.044954	0.00826786	5.41266e-08	Backward MR	backward	EUR	Disease
Rheumatoid arthritis	RA	RA	Diseases of the musculoskeletal system and connective tissue	Autoimmune	IL6	Interleukin-6	Inflammation	P05231	OID20563	Inverse variance weighted	90	0.0434096	0.00789323	3.8066e-08	Backward MR	backward	EUR	Disease
Rheumatoid arthritis	RA	RA	Diseases of the musculoskeletal system and connective tissue	Autoimmune	IL6	Interleukin-6	Oncology	P05231	OID21276	Inverse variance weighted	90	0.0484447	0.00876453	3.2509e-08	Backward MR	backward	EUR	Disease
Rheumatoid arthritis	RA	RA	Diseases of the musculoskeletal system and connective tissue	Autoimmune	IL6	Interleukin-6	Cardiometabolic	P05231	OID20101	MR Egger	90	0.0595848	0.0182038	0.00152061	Backward MR	backward	EUR	Disease
Rheumatoid arthritis	RA	RA	Diseases of the musculoskeletal system and connective tissue	Autoimmune	IL6	Interleukin-6	Inflammation	P05231	OID20563	MR Egger	90	0.0590881	0.017359	0.00100212	Backward MR	backward	EUR	Disease
Rheumatoid arthritis	RA	RA	Diseases of the musculoskeletal system and connective tissue	Autoimmune	IL6	Interleukin-6	Oncology	P05231	OID21276	MR Egger	90	0.0751342	0.0191149	0.000168385	Backward MR	backward	EUR	Disease
Rheumatoid arthritis	RA	RA	Diseases of the musculoskeletal system and connective tissue	Autoimmune	IL6	Interleukin-6	Cardiometabolic	P05231	OID20101	Weighted median	90	0.0489206	0.0095776	3.25902e-07	Backward MR	backward	EUR	Disease
Rheumatoid arthritis	RA	RA	Diseases of the musculoskeletal system and connective tissue	Autoimmune	IL6	Interleukin-6	Inflammation	P05231	OID20563	Weighted median	90	0.0467672	0.00922806	4.02161e-07	Backward MR	backward	EUR	Disease
Rheumatoid arthritis	RA	RA	Diseases of the musculoskeletal system and connective tissue	Autoimmune	IL6	Interleukin-6	Oncology	P05231	OID21276	Weighted median	90	0.0459827	0.0101505	5.89546e-06	Backward MR	backward	EUR	Disease
Rheumatoid arthritis	RA	RA	Diseases of the musculoskeletal system and connective tissue	Autoimmune	IL6	Interleukin-6	Cardiometabolic	P05231	OID20101	Weighted mode	90	0.0644722	0.0157569	9.38903e-05	Backward MR	backward	EUR	Disease
Rheumatoid arthritis	RA	RA	Diseases of the musculoskeletal system and connective tissue	Autoimmune	IL6	Interleukin-6	Inflammation	P05231	OID20563	Weighted mode	90	0.0490855	0.0130176	0.000292534	Backward MR	backward	EUR	Disease
Rheumatoid arthritis	RA	RA	Diseases of the musculoskeletal system and connective tissue	Autoimmune	IL6	Interleukin-6	Oncology	P05231	OID21276	Weighted mode	90	0.0554018	0.0136063	0.000100912	Backward MR	backward	EUR	Disease
Autoimmune hepatitis	AIH	AIH	Diseases of the digestive system	Autoimmune	IL6R	Interleukin-6 receptor subunit alpha	Cardiometabolic	P08887	OID20385	Inverse variance weighted	3	-0.0502634	0.00688244	2.81117e-13	Backward MR	backward	EUR	Disease
Autoimmune hepatitis	AIH	AIH	Diseases of the digestive system	Autoimmune	IL6R	Interleukin-6 receptor subunit alpha	Cardiometabolic	P08887	OID20385	MR Egger	3	-0.0888798	0.0739883	0.441953	Backward MR	backward	EUR	Disease
Autoimmune hepatitis	AIH	AIH	Diseases of the digestive system	Autoimmune	IL6R	Interleukin-6 receptor subunit alpha	Cardiometabolic	P08887	OID20385	Weighted median	3	-0.0498803	0.00940895	1.14937e-07	Backward MR	backward	EUR	Disease
Autoimmune hepatitis	AIH	AIH	Diseases of the digestive system	Autoimmune	IL6R	Interleukin-6 receptor subunit alpha	Cardiometabolic	P08887	OID20385	Weighted mode	3	-0.0532073	0.0128317	0.0535332	Backward MR	backward	EUR	Disease
Chronic glomerulonephritis	Chronic_Glomerulonephritis	ChG	Diseases of the genitourinary system	Renal	IL6R	Interleukin-6 receptor subunit alpha	Cardiometabolic	P08887	OID20385	Inverse variance weighted	2	-0.0291327	0.00436311	2.43813e-11	Backward MR	backward	EUR	Disease
Graves' disease	GD	GD	Endocrine, nutritional and metabolic diseases	Autoimmune	IL6R	Interleukin-6 receptor subunit alpha	Cardiometabolic	P08887	OID20385	Inverse variance weighted	34	-0.0371065	0.0047913	9.59147e-15	Backward MR	backward	EUR	Disease
Graves' disease	GD	GD	Endocrine, nutritional and metabolic diseases	Autoimmune	IL6R	Interleukin-6 receptor subunit alpha	Cardiometabolic	P08887	OID20385	MR Egger	34	-0.0535699	0.0106807	1.89906e-05	Backward MR	backward	EUR	Disease
Graves' disease	GD	GD	Endocrine, nutritional and metabolic diseases	Autoimmune	IL6R	Interleukin-6 receptor subunit alpha	Cardiometabolic	P08887	OID20385	Weighted median	34	-0.0404108	0.00433663	1.18002e-20	Backward MR	backward	EUR	Disease
Graves' disease	GD	GD	Endocrine, nutritional and metabolic diseases	Autoimmune	IL6R	Interleukin-6 receptor subunit alpha	Cardiometabolic	P08887	OID20385	Weighted mode	34	-0.0418331	0.0050669	1.55548e-09	Backward MR	backward	EUR	Disease
Hyperthyroidism	Hyperthyroidism	Hype	Endocrine, nutritional and metabolic diseases	Metabolic	IL6R	Interleukin-6 receptor subunit alpha	Cardiometabolic	P08887	OID20385	Inverse variance weighted	33	-0.0567231	0.00698768	4.75543e-16	Backward MR	backward	EUR	Disease
Hyperthyroidism	Hyperthyroidism	Hype	Endocrine, nutritional and metabolic diseases	Metabolic	IL6R	Interleukin-6 receptor subunit alpha	Cardiometabolic	P08887	OID20385	MR Egger	33	-0.101372	0.0159599	4.52909e-07	Backward MR	backward	EUR	Disease
Hyperthyroidism	Hyperthyroidism	Hype	Endocrine, nutritional and metabolic diseases	Metabolic	IL6R	Interleukin-6 receptor subunit alpha	Cardiometabolic	P08887	OID20385	Weighted median	33	-0.0648068	0.00667266	2.67254e-22	Backward MR	backward	EUR	Disease
Hyperthyroidism	Hyperthyroidism	Hype	Endocrine, nutritional and metabolic diseases	Metabolic	IL6R	Interleukin-6 receptor subunit alpha	Cardiometabolic	P08887	OID20385	Weighted mode	33	-0.070204	0.00832018	1.21554e-09	Backward MR	backward	EUR	Disease
IgA nephritis	IgA_nephritis	IN	Diseases of the genitourinary system	Renal	IL6R	Interleukin-6 receptor subunit alpha	Cardiometabolic	P08887	OID20385	Inverse variance weighted	35	0.164663	0.0158891	3.64104e-25	Backward MR	backward	EUR	Disease
IgA nephritis	IgA_nephritis	IN	Diseases of the genitourinary system	Renal	IL6R	Interleukin-6 receptor subunit alpha	Cardiometabolic	P08887	OID20385	MR Egger	35	0.10438	0.0358112	0.00635012	Backward MR	backward	EUR	Disease
IgA nephritis	IgA_nephritis	IN	Diseases of the genitourinary system	Renal	IL6R	Interleukin-6 receptor subunit alpha	Cardiometabolic	P08887	OID20385	Weighted median	35	0.166146	0.0165931	1.33673e-23	Backward MR	backward	EUR	Disease
IgA nephritis	IgA_nephritis	IN	Diseases of the genitourinary system	Renal	IL6R	Interleukin-6 receptor subunit alpha	Cardiometabolic	P08887	OID20385	Weighted mode	35	0.199507	0.0320005	4.2796e-07	Backward MR	backward	EUR	Disease
Sjogren's syndrome	Sjogren_Syndrome	SS	Diseases of the musculoskeletal system and connective tissue	Autoimmune	IL6R	Interleukin-6 receptor subunit alpha	Cardiometabolic	P08887	OID20385	Inverse variance weighted	20	-0.0457526	0.0074217	7.06112e-10	Backward MR	backward	EUR	Disease
Sjogren's syndrome	Sjogren_Syndrome	SS	Diseases of the musculoskeletal system and connective tissue	Autoimmune	IL6R	Interleukin-6 receptor subunit alpha	Cardiometabolic	P08887	OID20385	MR Egger	20	-0.0858358	0.0195577	0.00035409	Backward MR	backward	EUR	Disease
Sjogren's syndrome	Sjogren_Syndrome	SS	Diseases of the musculoskeletal system and connective tissue	Autoimmune	IL6R	Interleukin-6 receptor subunit alpha	Cardiometabolic	P08887	OID20385	Weighted median	20	-0.0539897	0.00512162	5.55938e-26	Backward MR	backward	EUR	Disease
Sjogren's syndrome	Sjogren_Syndrome	SS	Diseases of the musculoskeletal system and connective tissue	Autoimmune	IL6R	Interleukin-6 receptor subunit alpha	Cardiometabolic	P08887	OID20385	Weighted mode	20	-0.0566224	0.00551162	3.403e-09	Backward MR	backward	EUR	Disease
Systemic lupus erythematosus	SLE	SLE	Diseases of the musculoskeletal system and connective tissue	Autoimmune	IL6R	Interleukin-6 receptor subunit alpha	Cardiometabolic	P08887	OID20385	Inverse variance weighted	16	-0.0440262	0.00420105	1.06937e-25	Backward MR	backward	EUR	Disease
Systemic lupus erythematosus	SLE	SLE	Diseases of the musculoskeletal system and connective tissue	Autoimmune	IL6R	Interleukin-6 receptor subunit alpha	Cardiometabolic	P08887	OID20385	MR Egger	16	-0.0856781	0.0194085	0.000588208	Backward MR	backward	EUR	Disease
Systemic lupus erythematosus	SLE	SLE	Diseases of the musculoskeletal system and connective tissue	Autoimmune	IL6R	Interleukin-6 receptor subunit alpha	Cardiometabolic	P08887	OID20385	Weighted median	16	-0.0484161	0.00413747	1.24678e-31	Backward MR	backward	EUR	Disease
Systemic lupus erythematosus	SLE	SLE	Diseases of the musculoskeletal system and connective tissue	Autoimmune	IL6R	Interleukin-6 receptor subunit alpha	Cardiometabolic	P08887	OID20385	Weighted mode	16	-0.0488218	0.00549926	2.33517e-07	Backward MR	backward	EUR	Disease
Graves' disease	GD	GD	Endocrine, nutritional and metabolic diseases	Autoimmune	IL7	Interleukin-7	Inflammation	P13232	OID20535	Inverse variance weighted	34	-0.0447801	0.00665339	1.69176e-11	Backward MR	backward	EUR	Disease
Graves' disease	GD	GD	Endocrine, nutritional and metabolic diseases	Autoimmune	IL7	Interleukin-7	Inflammation	P13232	OID20535	MR Egger	34	-0.0566317	0.015396	0.000856473	Backward MR	backward	EUR	Disease
Graves' disease	GD	GD	Endocrine, nutritional and metabolic diseases	Autoimmune	IL7	Interleukin-7	Inflammation	P13232	OID20535	Weighted median	34	-0.0447521	0.00610991	2.39771e-13	Backward MR	backward	EUR	Disease
Graves' disease	GD	GD	Endocrine, nutritional and metabolic diseases	Autoimmune	IL7	Interleukin-7	Inflammation	P13232	OID20535	Weighted mode	34	-0.0463584	0.00660128	4.92641e-08	Backward MR	backward	EUR	Disease
Hyperthyroidism	Hyperthyroidism	Hype	Endocrine, nutritional and metabolic diseases	Metabolic	IL7	Interleukin-7	Inflammation	P13232	OID20535	Inverse variance weighted	33	-0.0681196	0.0095176	8.23252e-13	Backward MR	backward	EUR	Disease
Hyperthyroidism	Hyperthyroidism	Hype	Endocrine, nutritional and metabolic diseases	Metabolic	IL7	Interleukin-7	Inflammation	P13232	OID20535	MR Egger	33	-0.0789012	0.0248131	0.00333506	Backward MR	backward	EUR	Disease
Hyperthyroidism	Hyperthyroidism	Hype	Endocrine, nutritional and metabolic diseases	Metabolic	IL7	Interleukin-7	Inflammation	P13232	OID20535	Weighted median	33	-0.0652643	0.00914473	9.55185e-13	Backward MR	backward	EUR	Disease
Hyperthyroidism	Hyperthyroidism	Hype	Endocrine, nutritional and metabolic diseases	Metabolic	IL7	Interleukin-7	Inflammation	P13232	OID20535	Weighted mode	33	-0.0700856	0.0105046	1.57516e-07	Backward MR	backward	EUR	Disease
Psoriasis vulgaris	PsV	PsV	Diseases of the skin and subcutaneous tissue	Autoimmune	IL7	Interleukin-7	Inflammation	P13232	OID20535	Inverse variance weighted	131	0.0524054	0.00354147	1.51705e-49	Backward MR	backward	EUR	Disease
Psoriasis vulgaris	PsV	PsV	Diseases of the skin and subcutaneous tissue	Autoimmune	IL7	Interleukin-7	Inflammation	P13232	OID20535	MR Egger	131	0.0565768	0.00588688	8.02775e-17	Backward MR	backward	EUR	Disease
Psoriasis vulgaris	PsV	PsV	Diseases of the skin and subcutaneous tissue	Autoimmune	IL7	Interleukin-7	Inflammation	P13232	OID20535	Weighted median	131	0.0562115	0.00471841	1.00977e-32	Backward MR	backward	EUR	Disease
Psoriasis vulgaris	PsV	PsV	Diseases of the skin and subcutaneous tissue	Autoimmune	IL7	Interleukin-7	Inflammation	P13232	OID20535	Weighted mode	131	0.0570674	0.00505142	4.84227e-21	Backward MR	backward	EUR	Disease
Sjogren's syndrome	Sjogren_Syndrome	SS	Diseases of the musculoskeletal system and connective tissue	Autoimmune	IL7	Interleukin-7	Inflammation	P13232	OID20535	Inverse variance weighted	20	-0.0445952	0.00671217	3.05419e-11	Backward MR	backward	EUR	Disease
Sjogren's syndrome	Sjogren_Syndrome	SS	Diseases of the musculoskeletal system and connective tissue	Autoimmune	IL7	Interleukin-7	Inflammation	P13232	OID20535	MR Egger	20	-0.103942	0.0144651	1.09142e-06	Backward MR	backward	EUR	Disease
Sjogren's syndrome	Sjogren_Syndrome	SS	Diseases of the musculoskeletal system and connective tissue	Autoimmune	IL7	Interleukin-7	Inflammation	P13232	OID20535	Weighted median	20	-0.0509958	0.00762019	2.19842e-11	Backward MR	backward	EUR	Disease
Sjogren's syndrome	Sjogren_Syndrome	SS	Diseases of the musculoskeletal system and connective tissue	Autoimmune	IL7	Interleukin-7	Inflammation	P13232	OID20535	Weighted mode	20	-0.0556608	0.00926594	8.84621e-06	Backward MR	backward	EUR	Disease
Systemic lupus erythematosus	SLE	SLE	Diseases of the musculoskeletal system and connective tissue	Autoimmune	IL7	Interleukin-7	Inflammation	P13232	OID20535	Inverse variance weighted	16	-0.037064	0.00532927	3.53073e-12	Backward MR	backward	EUR	Disease
Systemic lupus erythematosus	SLE	SLE	Diseases of the musculoskeletal system and connective tissue	Autoimmune	IL7	Interleukin-7	Inflammation	P13232	OID20535	MR Egger	16	-0.064229	0.0274942	0.0348753	Backward MR	backward	EUR	Disease
Systemic lupus erythematosus	SLE	SLE	Diseases of the musculoskeletal system and connective tissue	Autoimmune	IL7	Interleukin-7	Inflammation	P13232	OID20535	Weighted median	16	-0.0413497	0.00636978	8.49559e-11	Backward MR	backward	EUR	Disease
Systemic lupus erythematosus	SLE	SLE	Diseases of the musculoskeletal system and connective tissue	Autoimmune	IL7	Interleukin-7	Inflammation	P13232	OID20535	Weighted mode	16	-0.0424587	0.00982667	0.000605966	Backward MR	backward	EUR	Disease
Type 1 diabetes	T1D	T1D	Endocrine, nutritional and metabolic diseases	Autoimmune	IL7	Interleukin-7	Inflammation	P13232	OID20535	Inverse variance weighted	232	-0.0299074	0.00358635	7.47783e-17	Backward MR	backward	EUR	Disease
Type 1 diabetes	T1D	T1D	Endocrine, nutritional and metabolic diseases	Autoimmune	IL7	Interleukin-7	Inflammation	P13232	OID20535	MR Egger	232	-0.0233333	0.00667798	0.000570501	Backward MR	backward	EUR	Disease
Type 1 diabetes	T1D	T1D	Endocrine, nutritional and metabolic diseases	Autoimmune	IL7	Interleukin-7	Inflammation	P13232	OID20535	Weighted median	232	-0.0187513	0.00482969	0.000103387	Backward MR	backward	EUR	Disease
Type 1 diabetes	T1D	T1D	Endocrine, nutritional and metabolic diseases	Autoimmune	IL7	Interleukin-7	Inflammation	P13232	OID20535	Weighted mode	232	-0.0175244	0.00539778	0.0013413	Backward MR	backward	EUR	Disease
Chronic sinusitis	Chronic_Sinusitis	ChS	Diseases of the respiratory system	Respiratory	IL7R	Interleukin-7 receptor subunit alpha	Neurology	P16871	OID21136	Inverse variance weighted	108	-0.293047	0.0550813	1.0362e-07	Backward MR	backward	EAS	Disease
Chronic sinusitis	Chronic_Sinusitis	ChS	Diseases of the respiratory system	Respiratory	IL7R	Interleukin-7 receptor subunit alpha	Neurology	P16871	OID21136	MR Egger	108	-0.374173	0.197775	0.0612308	Backward MR	backward	EAS	Disease
Chronic sinusitis	Chronic_Sinusitis	ChS	Diseases of the respiratory system	Respiratory	IL7R	Interleukin-7 receptor subunit alpha	Neurology	P16871	OID21136	Weighted median	108	-0.301676	0.0794747	0.000147123	Backward MR	backward	EAS	Disease
Chronic sinusitis	Chronic_Sinusitis	ChS	Diseases of the respiratory system	Respiratory	IL7R	Interleukin-7 receptor subunit alpha	Neurology	P16871	OID21136	Weighted mode	108	-0.33486	0.177461	0.0618776	Backward MR	backward	EAS	Disease
Psoriasis vulgaris	PsV	PsV	Diseases of the skin and subcutaneous tissue	Autoimmune	IL7R	Interleukin-7 receptor subunit alpha	Neurology	P16871	OID21136	Inverse variance weighted	131	0.0952072	0.00496851	7.66985e-82	Backward MR	backward	EUR	Disease
Psoriasis vulgaris	PsV	PsV	Diseases of the skin and subcutaneous tissue	Autoimmune	IL7R	Interleukin-7 receptor subunit alpha	Neurology	P16871	OID21136	MR Egger	131	0.112168	0.00804556	1.62799e-27	Backward MR	backward	EUR	Disease
Psoriasis vulgaris	PsV	PsV	Diseases of the skin and subcutaneous tissue	Autoimmune	IL7R	Interleukin-7 receptor subunit alpha	Neurology	P16871	OID21136	Weighted median	131	0.0955991	0.00447802	4.02581e-101	Backward MR	backward	EUR	Disease
Psoriasis vulgaris	PsV	PsV	Diseases of the skin and subcutaneous tissue	Autoimmune	IL7R	Interleukin-7 receptor subunit alpha	Neurology	P16871	OID21136	Weighted mode	131	0.10342	0.00425378	3.33684e-50	Backward MR	backward	EUR	Disease
Graves' disease	GD	GD	Endocrine, nutritional and metabolic diseases	Autoimmune	ILKAP	Integrin-linked kinase-associated serine/threonine phosphatase 2C	Neurology	Q9H0C8	OID20855	Inverse variance weighted	34	-0.0277981	0.00402649	5.06306e-12	Backward MR	backward	EUR	Disease
Graves' disease	GD	GD	Endocrine, nutritional and metabolic diseases	Autoimmune	ILKAP	Integrin-linked kinase-associated serine/threonine phosphatase 2C	Neurology	Q9H0C8	OID20855	MR Egger	34	-0.0480396	0.00928232	1.19311e-05	Backward MR	backward	EUR	Disease
Graves' disease	GD	GD	Endocrine, nutritional and metabolic diseases	Autoimmune	ILKAP	Integrin-linked kinase-associated serine/threonine phosphatase 2C	Neurology	Q9H0C8	OID20855	Weighted median	34	-0.0330436	0.0056432	4.75641e-09	Backward MR	backward	EUR	Disease
Graves' disease	GD	GD	Endocrine, nutritional and metabolic diseases	Autoimmune	ILKAP	Integrin-linked kinase-associated serine/threonine phosphatase 2C	Neurology	Q9H0C8	OID20855	Weighted mode	34	-0.0334487	0.00711833	4.46656e-05	Backward MR	backward	EUR	Disease
Hyperthyroidism	Hyperthyroidism	Hype	Endocrine, nutritional and metabolic diseases	Metabolic	ILKAP	Integrin-linked kinase-associated serine/threonine phosphatase 2C	Neurology	Q9H0C8	OID20855	Inverse variance weighted	33	-0.0439397	0.00604721	3.69989e-13	Backward MR	backward	EUR	Disease
Hyperthyroidism	Hyperthyroidism	Hype	Endocrine, nutritional and metabolic diseases	Metabolic	ILKAP	Integrin-linked kinase-associated serine/threonine phosphatase 2C	Neurology	Q9H0C8	OID20855	MR Egger	33	-0.0619629	0.0155772	0.000388561	Backward MR	backward	EUR	Disease
Hyperthyroidism	Hyperthyroidism	Hype	Endocrine, nutritional and metabolic diseases	Metabolic	ILKAP	Integrin-linked kinase-associated serine/threonine phosphatase 2C	Neurology	Q9H0C8	OID20855	Weighted median	33	-0.0515809	0.00845692	1.06568e-09	Backward MR	backward	EUR	Disease
Hyperthyroidism	Hyperthyroidism	Hype	Endocrine, nutritional and metabolic diseases	Metabolic	ILKAP	Integrin-linked kinase-associated serine/threonine phosphatase 2C	Neurology	Q9H0C8	OID20855	Weighted mode	33	-0.0534309	0.0132606	0.000322537	Backward MR	backward	EUR	Disease
Sjogren's syndrome	Sjogren_Syndrome	SS	Diseases of the musculoskeletal system and connective tissue	Autoimmune	ILKAP	Integrin-linked kinase-associated serine/threonine phosphatase 2C	Neurology	Q9H0C8	OID20855	Inverse variance weighted	20	-0.0287131	0.00531588	6.61264e-08	Backward MR	backward	EUR	Disease
Sjogren's syndrome	Sjogren_Syndrome	SS	Diseases of the musculoskeletal system and connective tissue	Autoimmune	ILKAP	Integrin-linked kinase-associated serine/threonine phosphatase 2C	Neurology	Q9H0C8	OID20855	MR Egger	20	-0.076716	0.014658	5.6137e-05	Backward MR	backward	EUR	Disease
Sjogren's syndrome	Sjogren_Syndrome	SS	Diseases of the musculoskeletal system and connective tissue	Autoimmune	ILKAP	Integrin-linked kinase-associated serine/threonine phosphatase 2C	Neurology	Q9H0C8	OID20855	Weighted median	20	-0.0355822	0.00701933	3.99545e-07	Backward MR	backward	EUR	Disease
Sjogren's syndrome	Sjogren_Syndrome	SS	Diseases of the musculoskeletal system and connective tissue	Autoimmune	ILKAP	Integrin-linked kinase-associated serine/threonine phosphatase 2C	Neurology	Q9H0C8	OID20855	Weighted mode	20	-0.0399156	0.00949507	0.000481095	Backward MR	backward	EUR	Disease
Graves' disease	GD	GD	Endocrine, nutritional and metabolic diseases	Autoimmune	IMMT	MICOS complex subunit MIC60	Oncology_II	Q16891	OID31397	Inverse variance weighted	34	-0.0227969	0.00387128	3.89164e-09	Backward MR	backward	EUR	Disease
Graves' disease	GD	GD	Endocrine, nutritional and metabolic diseases	Autoimmune	IMMT	MICOS complex subunit MIC60	Oncology_II	Q16891	OID31397	MR Egger	34	-0.023765	0.00892342	0.0120142	Backward MR	backward	EUR	Disease
Graves' disease	GD	GD	Endocrine, nutritional and metabolic diseases	Autoimmune	IMMT	MICOS complex subunit MIC60	Oncology_II	Q16891	OID31397	Weighted median	34	-0.0197476	0.00547885	0.000312957	Backward MR	backward	EUR	Disease
Graves' disease	GD	GD	Endocrine, nutritional and metabolic diseases	Autoimmune	IMMT	MICOS complex subunit MIC60	Oncology_II	Q16891	OID31397	Weighted mode	34	-0.019387	0.00651918	0.00546168	Backward MR	backward	EUR	Disease
Hyperthyroidism	Hyperthyroidism	Hype	Endocrine, nutritional and metabolic diseases	Metabolic	IMMT	MICOS complex subunit MIC60	Oncology_II	Q16891	OID31397	Inverse variance weighted	33	-0.032837	0.00581477	1.63102e-08	Backward MR	backward	EUR	Disease
Hyperthyroidism	Hyperthyroidism	Hype	Endocrine, nutritional and metabolic diseases	Metabolic	IMMT	MICOS complex subunit MIC60	Oncology_II	Q16891	OID31397	MR Egger	33	-0.0150687	0.0149771	0.322149	Backward MR	backward	EUR	Disease
Hyperthyroidism	Hyperthyroidism	Hype	Endocrine, nutritional and metabolic diseases	Metabolic	IMMT	MICOS complex subunit MIC60	Oncology_II	Q16891	OID31397	Weighted median	33	-0.0313404	0.00816747	0.000124436	Backward MR	backward	EUR	Disease
Hyperthyroidism	Hyperthyroidism	Hype	Endocrine, nutritional and metabolic diseases	Metabolic	IMMT	MICOS complex subunit MIC60	Oncology_II	Q16891	OID31397	Weighted mode	33	-0.0312858	0.0107773	0.00664392	Backward MR	backward	EUR	Disease
Graves' disease	GD	GD	Endocrine, nutritional and metabolic diseases	Autoimmune	IMPA1	Inositol monophosphatase 1	Neurology	P29218	OID20907	Inverse variance weighted	34	-0.0373579	0.00461319	5.58399e-16	Backward MR	backward	EUR	Disease
Graves' disease	GD	GD	Endocrine, nutritional and metabolic diseases	Autoimmune	IMPA1	Inositol monophosphatase 1	Neurology	P29218	OID20907	MR Egger	34	-0.0503499	0.0104935	3.5695e-05	Backward MR	backward	EUR	Disease
Graves' disease	GD	GD	Endocrine, nutritional and metabolic diseases	Autoimmune	IMPA1	Inositol monophosphatase 1	Neurology	P29218	OID20907	Weighted median	34	-0.0413699	0.00600213	5.4809e-12	Backward MR	backward	EUR	Disease
Graves' disease	GD	GD	Endocrine, nutritional and metabolic diseases	Autoimmune	IMPA1	Inositol monophosphatase 1	Neurology	P29218	OID20907	Weighted mode	34	-0.0418445	0.00767588	4.86638e-06	Backward MR	backward	EUR	Disease
Hyperthyroidism	Hyperthyroidism	Hype	Endocrine, nutritional and metabolic diseases	Metabolic	IMPA1	Inositol monophosphatase 1	Neurology	P29218	OID20907	Inverse variance weighted	33	-0.0578485	0.00678103	1.45166e-17	Backward MR	backward	EUR	Disease
Hyperthyroidism	Hyperthyroidism	Hype	Endocrine, nutritional and metabolic diseases	Metabolic	IMPA1	Inositol monophosphatase 1	Neurology	P29218	OID20907	MR Egger	33	-0.0767413	0.01736	0.000112129	Backward MR	backward	EUR	Disease
Hyperthyroidism	Hyperthyroidism	Hype	Endocrine, nutritional and metabolic diseases	Metabolic	IMPA1	Inositol monophosphatase 1	Neurology	P29218	OID20907	Weighted median	33	-0.0643018	0.00925556	3.7216e-12	Backward MR	backward	EUR	Disease
Hyperthyroidism	Hyperthyroidism	Hype	Endocrine, nutritional and metabolic diseases	Metabolic	IMPA1	Inositol monophosphatase 1	Neurology	P29218	OID20907	Weighted mode	33	-0.0663564	0.0122936	6.24629e-06	Backward MR	backward	EUR	Disease
Psoriasis vulgaris	PsV	PsV	Diseases of the skin and subcutaneous tissue	Autoimmune	IMPA1	Inositol monophosphatase 1	Neurology	P29218	OID20907	Inverse variance weighted	131	0.0318684	0.0032536	1.18535e-22	Backward MR	backward	EUR	Disease
Psoriasis vulgaris	PsV	PsV	Diseases of the skin and subcutaneous tissue	Autoimmune	IMPA1	Inositol monophosphatase 1	Neurology	P29218	OID20907	MR Egger	131	0.0343051	0.00541531	3.638e-09	Backward MR	backward	EUR	Disease
Psoriasis vulgaris	PsV	PsV	Diseases of the skin and subcutaneous tissue	Autoimmune	IMPA1	Inositol monophosphatase 1	Neurology	P29218	OID20907	Weighted median	131	0.0308305	0.00477984	1.11773e-10	Backward MR	backward	EUR	Disease
Psoriasis vulgaris	PsV	PsV	Diseases of the skin and subcutaneous tissue	Autoimmune	IMPA1	Inositol monophosphatase 1	Neurology	P29218	OID20907	Weighted mode	131	0.0304047	0.00517541	3.34804e-08	Backward MR	backward	EUR	Disease
Sjogren's syndrome	Sjogren_Syndrome	SS	Diseases of the musculoskeletal system and connective tissue	Autoimmune	IMPA1	Inositol monophosphatase 1	Neurology	P29218	OID20907	Inverse variance weighted	20	-0.0390843	0.004994	5.02631e-15	Backward MR	backward	EUR	Disease
Sjogren's syndrome	Sjogren_Syndrome	SS	Diseases of the musculoskeletal system and connective tissue	Autoimmune	IMPA1	Inositol monophosphatase 1	Neurology	P29218	OID20907	MR Egger	20	-0.0765708	0.014414	4.74717e-05	Backward MR	backward	EUR	Disease
Sjogren's syndrome	Sjogren_Syndrome	SS	Diseases of the musculoskeletal system and connective tissue	Autoimmune	IMPA1	Inositol monophosphatase 1	Neurology	P29218	OID20907	Weighted median	20	-0.0441317	0.00694452	2.08566e-10	Backward MR	backward	EUR	Disease
Sjogren's syndrome	Sjogren_Syndrome	SS	Diseases of the musculoskeletal system and connective tissue	Autoimmune	IMPA1	Inositol monophosphatase 1	Neurology	P29218	OID20907	Weighted mode	20	-0.0452649	0.00932355	0.000110018	Backward MR	backward	EUR	Disease
Type 1 diabetes	T1D	T1D	Endocrine, nutritional and metabolic diseases	Autoimmune	IMPA1	Inositol monophosphatase 1	Neurology	P29218	OID20907	Inverse variance weighted	232	-0.0206182	0.00306914	1.84347e-11	Backward MR	backward	EUR	Disease
Type 1 diabetes	T1D	T1D	Endocrine, nutritional and metabolic diseases	Autoimmune	IMPA1	Inositol monophosphatase 1	Neurology	P29218	OID20907	MR Egger	232	-0.0240156	0.00572637	3.91576e-05	Backward MR	backward	EUR	Disease
Type 1 diabetes	T1D	T1D	Endocrine, nutritional and metabolic diseases	Autoimmune	IMPA1	Inositol monophosphatase 1	Neurology	P29218	OID20907	Weighted median	232	-0.0191211	0.00434696	1.08892e-05	Backward MR	backward	EUR	Disease
Type 1 diabetes	T1D	T1D	Endocrine, nutritional and metabolic diseases	Autoimmune	IMPA1	Inositol monophosphatase 1	Neurology	P29218	OID20907	Weighted mode	232	-0.020488	0.00483709	3.29318e-05	Backward MR	backward	EUR	Disease
Graves' disease	GD	GD	Endocrine, nutritional and metabolic diseases	Autoimmune	IMPACT	Protein IMPACT	Neurology_II	Q9P2X3	OID31112	Inverse variance weighted	34	-0.0289379	0.00404648	8.59092e-13	Backward MR	backward	EUR	Disease
Graves' disease	GD	GD	Endocrine, nutritional and metabolic diseases	Autoimmune	IMPACT	Protein IMPACT	Neurology_II	Q9P2X3	OID31112	MR Egger	34	-0.0360152	0.00936865	0.0005414	Backward MR	backward	EUR	Disease
Graves' disease	GD	GD	Endocrine, nutritional and metabolic diseases	Autoimmune	IMPACT	Protein IMPACT	Neurology_II	Q9P2X3	OID31112	Weighted median	34	-0.0317536	0.00566603	2.09209e-08	Backward MR	backward	EUR	Disease
Graves' disease	GD	GD	Endocrine, nutritional and metabolic diseases	Autoimmune	IMPACT	Protein IMPACT	Neurology_II	Q9P2X3	OID31112	Weighted mode	34	-0.0326614	0.00690706	4.09401e-05	Backward MR	backward	EUR	Disease
Hyperthyroidism	Hyperthyroidism	Hype	Endocrine, nutritional and metabolic diseases	Metabolic	IMPACT	Protein IMPACT	Neurology_II	Q9P2X3	OID31112	Inverse variance weighted	33	-0.0422677	0.00604526	2.7123e-12	Backward MR	backward	EUR	Disease
Hyperthyroidism	Hyperthyroidism	Hype	Endocrine, nutritional and metabolic diseases	Metabolic	IMPACT	Protein IMPACT	Neurology_II	Q9P2X3	OID31112	MR Egger	33	-0.0486403	0.0157699	0.00426526	Backward MR	backward	EUR	Disease
Hyperthyroidism	Hyperthyroidism	Hype	Endocrine, nutritional and metabolic diseases	Metabolic	IMPACT	Protein IMPACT	Neurology_II	Q9P2X3	OID31112	Weighted median	33	-0.0443035	0.00882834	5.2125e-07	Backward MR	backward	EUR	Disease
Hyperthyroidism	Hyperthyroidism	Hype	Endocrine, nutritional and metabolic diseases	Metabolic	IMPACT	Protein IMPACT	Neurology_II	Q9P2X3	OID31112	Weighted mode	33	-0.050633	0.013389	0.000644003	Backward MR	backward	EUR	Disease
Psoriasis vulgaris	PsV	PsV	Diseases of the skin and subcutaneous tissue	Autoimmune	IMPACT	Protein IMPACT	Neurology_II	Q9P2X3	OID31112	Inverse variance weighted	131	0.0251239	0.00309447	4.70218e-16	Backward MR	backward	EUR	Disease
Psoriasis vulgaris	PsV	PsV	Diseases of the skin and subcutaneous tissue	Autoimmune	IMPACT	Protein IMPACT	Neurology_II	Q9P2X3	OID31112	MR Egger	131	0.0279389	0.00514911	2.74981e-07	Backward MR	backward	EUR	Disease
Psoriasis vulgaris	PsV	PsV	Diseases of the skin and subcutaneous tissue	Autoimmune	IMPACT	Protein IMPACT	Neurology_II	Q9P2X3	OID31112	Weighted median	131	0.0272405	0.00468123	5.91689e-09	Backward MR	backward	EUR	Disease
Psoriasis vulgaris	PsV	PsV	Diseases of the skin and subcutaneous tissue	Autoimmune	IMPACT	Protein IMPACT	Neurology_II	Q9P2X3	OID31112	Weighted mode	131	0.028648	0.00524672	2.32729e-07	Backward MR	backward	EUR	Disease
Sjogren's syndrome	Sjogren_Syndrome	SS	Diseases of the musculoskeletal system and connective tissue	Autoimmune	IMPACT	Protein IMPACT	Neurology_II	Q9P2X3	OID31112	Inverse variance weighted	20	-0.0307087	0.00488261	3.18668e-10	Backward MR	backward	EUR	Disease
Sjogren's syndrome	Sjogren_Syndrome	SS	Diseases of the musculoskeletal system and connective tissue	Autoimmune	IMPACT	Protein IMPACT	Neurology_II	Q9P2X3	OID31112	MR Egger	20	-0.058973	0.0140938	0.000557309	Backward MR	backward	EUR	Disease
Sjogren's syndrome	Sjogren_Syndrome	SS	Diseases of the musculoskeletal system and connective tissue	Autoimmune	IMPACT	Protein IMPACT	Neurology_II	Q9P2X3	OID31112	Weighted median	20	-0.0343933	0.00631033	5.02794e-08	Backward MR	backward	EUR	Disease
Sjogren's syndrome	Sjogren_Syndrome	SS	Diseases of the musculoskeletal system and connective tissue	Autoimmune	IMPACT	Protein IMPACT	Neurology_II	Q9P2X3	OID31112	Weighted mode	20	-0.0337001	0.00857185	0.000895994	Backward MR	backward	EUR	Disease
Eosinophil	EOS	EOS	Blood cell traits	Biomarker	ING1	Inhibitor of growth protein 1	Neurology	Q9UK53	OID20853	Inverse variance weighted	166	-1.24067	0.219346	1.54741e-08	Backward MR	backward	EAS	Biomarker
Eosinophil	EOS	EOS	Blood cell traits	Biomarker	ING1	Inhibitor of growth protein 1	Neurology	Q9UK53	OID20853	MR Egger	166	-1.52507	0.566625	0.00785057	Backward MR	backward	EAS	Biomarker
Eosinophil	EOS	EOS	Blood cell traits	Biomarker	ING1	Inhibitor of growth protein 1	Neurology	Q9UK53	OID20853	Weighted median	166	-1.3728	0.311667	1.05923e-05	Backward MR	backward	EAS	Biomarker
Eosinophil	EOS	EOS	Blood cell traits	Biomarker	ING1	Inhibitor of growth protein 1	Neurology	Q9UK53	OID20853	Weighted mode	166	-1.83281	0.718045	0.0116022	Backward MR	backward	EAS	Biomarker
Graves' disease	GD	GD	Endocrine, nutritional and metabolic diseases	Autoimmune	ING1	Inhibitor of growth protein 1	Neurology	Q9UK53	OID20853	Inverse variance weighted	181	0.198574	0.034891	1.26098e-08	Backward MR	backward	EAS	Disease
Graves' disease	GD	GD	Endocrine, nutritional and metabolic diseases	Autoimmune	ING1	Inhibitor of growth protein 1	Neurology	Q9UK53	OID20853	MR Egger	181	0.301781	0.10933	0.00637654	Backward MR	backward	EAS	Disease
Graves' disease	GD	GD	Endocrine, nutritional and metabolic diseases	Autoimmune	ING1	Inhibitor of growth protein 1	Neurology	Q9UK53	OID20853	Weighted median	181	0.177499	0.049991	0.000384311	Backward MR	backward	EAS	Disease
Graves' disease	GD	GD	Endocrine, nutritional and metabolic diseases	Autoimmune	ING1	Inhibitor of growth protein 1	Neurology	Q9UK53	OID20853	Weighted mode	181	0.20692	0.123256	0.0949299	Backward MR	backward	EAS	Disease
Hyperthyroidism	Hyperthyroidism	Hype	Endocrine, nutritional and metabolic diseases	Metabolic	ING1	Inhibitor of growth protein 1	Neurology	Q9UK53	OID20853	Inverse variance weighted	33	-0.0415168	0.00657902	2.78165e-10	Backward MR	backward	EUR	Disease
Hyperthyroidism	Hyperthyroidism	Hype	Endocrine, nutritional and metabolic diseases	Metabolic	ING1	Inhibitor of growth protein 1	Neurology	Q9UK53	OID20853	MR Egger	33	-0.0531381	0.0170695	0.00396268	Backward MR	backward	EUR	Disease
Hyperthyroidism	Hyperthyroidism	Hype	Endocrine, nutritional and metabolic diseases	Metabolic	ING1	Inhibitor of growth protein 1	Neurology	Q9UK53	OID20853	Weighted median	33	-0.047022	0.00897008	1.58759e-07	Backward MR	backward	EUR	Disease
Hyperthyroidism	Hyperthyroidism	Hype	Endocrine, nutritional and metabolic diseases	Metabolic	ING1	Inhibitor of growth protein 1	Neurology	Q9UK53	OID20853	Weighted mode	33	-0.0477955	0.0122885	0.000477307	Backward MR	backward	EUR	Disease
IgA nephritis	IgA_nephritis	IN	Diseases of the genitourinary system	Renal	ING1	Inhibitor of growth protein 1	Neurology	Q9UK53	OID20853	Inverse variance weighted	35	0.0992534	0.0151231	5.2721e-11	Backward MR	backward	EUR	Disease
IgA nephritis	IgA_nephritis	IN	Diseases of the genitourinary system	Renal	ING1	Inhibitor of growth protein 1	Neurology	Q9UK53	OID20853	MR Egger	35	0.0401018	0.0353769	0.265148	Backward MR	backward	EUR	Disease
IgA nephritis	IgA_nephritis	IN	Diseases of the genitourinary system	Renal	ING1	Inhibitor of growth protein 1	Neurology	Q9UK53	OID20853	Weighted median	35	0.102397	0.0225261	5.47484e-06	Backward MR	backward	EUR	Disease
IgA nephritis	IgA_nephritis	IN	Diseases of the genitourinary system	Renal	ING1	Inhibitor of growth protein 1	Neurology	Q9UK53	OID20853	Weighted mode	35	0.10404	0.0398601	0.0133637	Backward MR	backward	EUR	Disease
Psoriasis vulgaris	PsV	PsV	Diseases of the skin and subcutaneous tissue	Autoimmune	ING1	Inhibitor of growth protein 1	Neurology	Q9UK53	OID20853	Inverse variance weighted	131	0.0182613	0.00350423	1.87613e-07	Backward MR	backward	EUR	Disease
Psoriasis vulgaris	PsV	PsV	Diseases of the skin and subcutaneous tissue	Autoimmune	ING1	Inhibitor of growth protein 1	Neurology	Q9UK53	OID20853	MR Egger	131	0.02052	0.00583475	0.000603407	Backward MR	backward	EUR	Disease
Psoriasis vulgaris	PsV	PsV	Diseases of the skin and subcutaneous tissue	Autoimmune	ING1	Inhibitor of growth protein 1	Neurology	Q9UK53	OID20853	Weighted median	131	0.0201926	0.00471763	1.86687e-05	Backward MR	backward	EUR	Disease
Psoriasis vulgaris	PsV	PsV	Diseases of the skin and subcutaneous tissue	Autoimmune	ING1	Inhibitor of growth protein 1	Neurology	Q9UK53	OID20853	Weighted mode	131	0.01936	0.0053423	0.000415039	Backward MR	backward	EUR	Disease
Sjogren's syndrome	Sjogren_Syndrome	SS	Diseases of the musculoskeletal system and connective tissue	Autoimmune	ING1	Inhibitor of growth protein 1	Neurology	Q9UK53	OID20853	Inverse variance weighted	20	-0.0340347	0.00543418	3.77443e-10	Backward MR	backward	EUR	Disease
Sjogren's syndrome	Sjogren_Syndrome	SS	Diseases of the musculoskeletal system and connective tissue	Autoimmune	ING1	Inhibitor of growth protein 1	Neurology	Q9UK53	OID20853	MR Egger	20	-0.063008	0.0147052	0.000445926	Backward MR	backward	EUR	Disease
Sjogren's syndrome	Sjogren_Syndrome	SS	Diseases of the musculoskeletal system and connective tissue	Autoimmune	ING1	Inhibitor of growth protein 1	Neurology	Q9UK53	OID20853	Weighted median	20	-0.0391169	0.00698872	2.17896e-08	Backward MR	backward	EUR	Disease
Sjogren's syndrome	Sjogren_Syndrome	SS	Diseases of the musculoskeletal system and connective tissue	Autoimmune	ING1	Inhibitor of growth protein 1	Neurology	Q9UK53	OID20853	Weighted mode	20	-0.0397826	0.00895233	0.000278538	Backward MR	backward	EUR	Disease
Autoimmune hepatitis	AIH	AIH	Diseases of the digestive system	Autoimmune	INHBC	Inhibin beta C chain	Neurology	P55103	OID21093	Inverse variance weighted	3	-0.068549	0.00967273	1.37214e-12	Backward MR	backward	EUR	Disease
Autoimmune hepatitis	AIH	AIH	Diseases of the digestive system	Autoimmune	INHBC	Inhibin beta C chain	Neurology	P55103	OID21093	MR Egger	3	-0.154203	0.0830881	0.314631	Backward MR	backward	EUR	Disease
Autoimmune hepatitis	AIH	AIH	Diseases of the digestive system	Autoimmune	INHBC	Inhibin beta C chain	Neurology	P55103	OID21093	Weighted median	3	-0.0612825	0.0139206	1.07113e-05	Backward MR	backward	EUR	Disease
Autoimmune hepatitis	AIH	AIH	Diseases of the digestive system	Autoimmune	INHBC	Inhibin beta C chain	Neurology	P55103	OID21093	Weighted mode	3	-0.0608452	0.0170161	0.0700882	Backward MR	backward	EUR	Disease
Chronic glomerulonephritis	Chronic_Glomerulonephritis	ChG	Diseases of the genitourinary system	Renal	INHBC	Inhibin beta C chain	Neurology	P55103	OID21093	Inverse variance weighted	2	-0.0352224	0.00636807	3.18232e-08	Backward MR	backward	EUR	Disease
Graves' disease	GD	GD	Endocrine, nutritional and metabolic diseases	Autoimmune	INHBC	Inhibin beta C chain	Neurology	P55103	OID21093	Inverse variance weighted	34	-0.0418383	0.00713476	4.51828e-09	Backward MR	backward	EUR	Disease
Graves' disease	GD	GD	Endocrine, nutritional and metabolic diseases	Autoimmune	INHBC	Inhibin beta C chain	Neurology	P55103	OID21093	MR Egger	34	-0.0868568	0.0141689	7.45164e-07	Backward MR	backward	EUR	Disease
Graves' disease	GD	GD	Endocrine, nutritional and metabolic diseases	Autoimmune	INHBC	Inhibin beta C chain	Neurology	P55103	OID21093	Weighted median	34	-0.0575204	0.00611567	5.18218e-21	Backward MR	backward	EUR	Disease
Graves' disease	GD	GD	Endocrine, nutritional and metabolic diseases	Autoimmune	INHBC	Inhibin beta C chain	Neurology	P55103	OID21093	Weighted mode	34	-0.0622304	0.00599545	6.3165e-12	Backward MR	backward	EUR	Disease
Hyperthyroidism	Hyperthyroidism	Hype	Endocrine, nutritional and metabolic diseases	Metabolic	INHBC	Inhibin beta C chain	Neurology	P55103	OID21093	Inverse variance weighted	33	-0.0709852	0.0087042	3.48348e-16	Backward MR	backward	EUR	Disease
Hyperthyroidism	Hyperthyroidism	Hype	Endocrine, nutritional and metabolic diseases	Metabolic	INHBC	Inhibin beta C chain	Neurology	P55103	OID21093	MR Egger	33	-0.129526	0.019709	2.43769e-07	Backward MR	backward	EUR	Disease
Hyperthyroidism	Hyperthyroidism	Hype	Endocrine, nutritional and metabolic diseases	Metabolic	INHBC	Inhibin beta C chain	Neurology	P55103	OID21093	Weighted median	33	-0.0941906	0.00866706	1.64373e-27	Backward MR	backward	EUR	Disease
Hyperthyroidism	Hyperthyroidism	Hype	Endocrine, nutritional and metabolic diseases	Metabolic	INHBC	Inhibin beta C chain	Neurology	P55103	OID21093	Weighted mode	33	-0.0981548	0.0102109	5.90454e-11	Backward MR	backward	EUR	Disease
IgA nephritis	IgA_nephritis	IN	Diseases of the genitourinary system	Renal	INHBC	Inhibin beta C chain	Neurology	P55103	OID21093	Inverse variance weighted	35	0.204591	0.0217225	4.57955e-21	Backward MR	backward	EUR	Disease
IgA nephritis	IgA_nephritis	IN	Diseases of the genitourinary system	Renal	INHBC	Inhibin beta C chain	Neurology	P55103	OID21093	MR Egger	35	0.119189	0.0490724	0.0207581	Backward MR	backward	EUR	Disease
IgA nephritis	IgA_nephritis	IN	Diseases of the genitourinary system	Renal	INHBC	Inhibin beta C chain	Neurology	P55103	OID21093	Weighted median	35	0.218834	0.0236175	1.9365e-20	Backward MR	backward	EUR	Disease
IgA nephritis	IgA_nephritis	IN	Diseases of the genitourinary system	Renal	INHBC	Inhibin beta C chain	Neurology	P55103	OID21093	Weighted mode	35	0.250691	0.0356108	3.9798e-08	Backward MR	backward	EUR	Disease
Rheumatoid arthritis	RA	RA	Diseases of the musculoskeletal system and connective tissue	Autoimmune	INHBC	Inhibin beta C chain	Neurology	P55103	OID21093	Inverse variance weighted	164	-0.171699	0.0323278	1.08916e-07	Backward MR	backward	EAS	Disease
Rheumatoid arthritis	RA	RA	Diseases of the musculoskeletal system and connective tissue	Autoimmune	INHBC	Inhibin beta C chain	Neurology	P55103	OID21093	MR Egger	164	-0.181794	0.0681287	0.00839654	Backward MR	backward	EAS	Disease
Rheumatoid arthritis	RA	RA	Diseases of the musculoskeletal system and connective tissue	Autoimmune	INHBC	Inhibin beta C chain	Neurology	P55103	OID21093	Weighted median	164	-0.214661	0.0525991	4.48279e-05	Backward MR	backward	EAS	Disease
Rheumatoid arthritis	RA	RA	Diseases of the musculoskeletal system and connective tissue	Autoimmune	INHBC	Inhibin beta C chain	Neurology	P55103	OID21093	Weighted mode	164	-0.206898	0.0686578	0.00299567	Backward MR	backward	EAS	Disease
Sjogren's syndrome	Sjogren_Syndrome	SS	Diseases of the musculoskeletal system and connective tissue	Autoimmune	INHBC	Inhibin beta C chain	Neurology	P55103	OID21093	Inverse variance weighted	20	-0.0615433	0.00919066	2.13785e-11	Backward MR	backward	EUR	Disease
Sjogren's syndrome	Sjogren_Syndrome	SS	Diseases of the musculoskeletal system and connective tissue	Autoimmune	INHBC	Inhibin beta C chain	Neurology	P55103	OID21093	MR Egger	20	-0.0969982	0.0257494	0.00141143	Backward MR	backward	EUR	Disease
Sjogren's syndrome	Sjogren_Syndrome	SS	Diseases of the musculoskeletal system and connective tissue	Autoimmune	INHBC	Inhibin beta C chain	Neurology	P55103	OID21093	Weighted median	20	-0.0702297	0.00763218	3.52059e-20	Backward MR	backward	EUR	Disease
Sjogren's syndrome	Sjogren_Syndrome	SS	Diseases of the musculoskeletal system and connective tissue	Autoimmune	INHBC	Inhibin beta C chain	Neurology	P55103	OID21093	Weighted mode	20	-0.0717753	0.00855776	8.24801e-08	Backward MR	backward	EUR	Disease
Systemic lupus erythematosus	SLE	SLE	Diseases of the musculoskeletal system and connective tissue	Autoimmune	INHBC	Inhibin beta C chain	Neurology	P55103	OID21093	Inverse variance weighted	16	-0.0513213	0.00523227	1.0337e-22	Backward MR	backward	EUR	Disease
Systemic lupus erythematosus	SLE	SLE	Diseases of the musculoskeletal system and connective tissue	Autoimmune	INHBC	Inhibin beta C chain	Neurology	P55103	OID21093	MR Egger	16	-0.0872925	0.0261655	0.00489695	Backward MR	backward	EUR	Disease
Systemic lupus erythematosus	SLE	SLE	Diseases of the musculoskeletal system and connective tissue	Autoimmune	INHBC	Inhibin beta C chain	Neurology	P55103	OID21093	Weighted median	16	-0.0540391	0.00575593	6.09004e-21	Backward MR	backward	EUR	Disease
Systemic lupus erythematosus	SLE	SLE	Diseases of the musculoskeletal system and connective tissue	Autoimmune	INHBC	Inhibin beta C chain	Neurology	P55103	OID21093	Weighted mode	16	-0.0561491	0.00841376	7.43552e-06	Backward MR	backward	EUR	Disease
Type 2 diabetes	T2D	T2D	Endocrine, nutritional and metabolic diseases	Metabolic	INHBC	Inhibin beta C chain	Neurology	P55103	OID21093	Inverse variance weighted	195	0.0658771	0.0111467	3.42101e-09	Backward MR	backward	EUR	Disease
Type 2 diabetes	T2D	T2D	Endocrine, nutritional and metabolic diseases	Metabolic	INHBC	Inhibin beta C chain	Neurology	P55103	OID21093	MR Egger	195	0.0860773	0.025268	0.000800422	Backward MR	backward	EUR	Disease
Type 2 diabetes	T2D	T2D	Endocrine, nutritional and metabolic diseases	Metabolic	INHBC	Inhibin beta C chain	Neurology	P55103	OID21093	Weighted median	195	0.0609538	0.0179472	0.00068309	Backward MR	backward	EUR	Disease
Type 2 diabetes	T2D	T2D	Endocrine, nutritional and metabolic diseases	Metabolic	INHBC	Inhibin beta C chain	Neurology	P55103	OID21093	Weighted mode	195	0.0423904	0.0243231	0.0829528	Backward MR	backward	EUR	Disease
γ-glutamyl transpeptidase	GGT	GGT	Liver function	Biomarker	INHBC	Inhibin beta C chain	Neurology	P55103	OID21093	Inverse variance weighted	218	0.833958	0.150169	2.80041e-08	Backward MR	backward	EAS	Biomarker
γ-glutamyl transpeptidase	GGT	GGT	Liver function	Biomarker	INHBC	Inhibin beta C chain	Neurology	P55103	OID21093	MR Egger	218	1.10624	0.262099	3.58696e-05	Backward MR	backward	EAS	Biomarker
γ-glutamyl transpeptidase	GGT	GGT	Liver function	Biomarker	INHBC	Inhibin beta C chain	Neurology	P55103	OID21093	Weighted median	218	0.768169	0.246012	0.00179335	Backward MR	backward	EAS	Biomarker
γ-glutamyl transpeptidase	GGT	GGT	Liver function	Biomarker	INHBC	Inhibin beta C chain	Neurology	P55103	OID21093	Weighted mode	218	0.835719	0.271917	0.0023874	Backward MR	backward	EAS	Biomarker
Psoriasis vulgaris	PsV	PsV	Diseases of the skin and subcutaneous tissue	Autoimmune	INPP1	Inositol polyphosphate 1-phosphatase	Oncology	P49441	OID21345	Inverse variance weighted	131	0.028633	0.00297222	5.76999e-22	Backward MR	backward	EUR	Disease
Psoriasis vulgaris	PsV	PsV	Diseases of the skin and subcutaneous tissue	Autoimmune	INPP1	Inositol polyphosphate 1-phosphatase	Oncology	P49441	OID21345	MR Egger	131	0.0327509	0.00493169	7.87285e-10	Backward MR	backward	EUR	Disease
Psoriasis vulgaris	PsV	PsV	Diseases of the skin and subcutaneous tissue	Autoimmune	INPP1	Inositol polyphosphate 1-phosphatase	Oncology	P49441	OID21345	Weighted median	131	0.0274098	0.00467241	4.45601e-09	Backward MR	backward	EUR	Disease
Psoriasis vulgaris	PsV	PsV	Diseases of the skin and subcutaneous tissue	Autoimmune	INPP1	Inositol polyphosphate 1-phosphatase	Oncology	P49441	OID21345	Weighted mode	131	0.0299269	0.00494337	1.4156e-08	Backward MR	backward	EUR	Disease
Graves' disease	GD	GD	Endocrine, nutritional and metabolic diseases	Autoimmune	INPP5D	Phosphatidylinositol 3,4,5-trisphosphate 5-phosphatase 1	Cardiometabolic_II	Q92835	OID30259	Inverse variance weighted	34	-0.0585271	0.00673179	3.49471e-18	Backward MR	backward	EUR	Disease
Graves' disease	GD	GD	Endocrine, nutritional and metabolic diseases	Autoimmune	INPP5D	Phosphatidylinositol 3,4,5-trisphosphate 5-phosphatase 1	Cardiometabolic_II	Q92835	OID30259	MR Egger	34	-0.0881516	0.0146487	1.0312e-06	Backward MR	backward	EUR	Disease
Graves' disease	GD	GD	Endocrine, nutritional and metabolic diseases	Autoimmune	INPP5D	Phosphatidylinositol 3,4,5-trisphosphate 5-phosphatase 1	Cardiometabolic_II	Q92835	OID30259	Weighted median	34	-0.0633513	0.00682234	1.60407e-20	Backward MR	backward	EUR	Disease
Graves' disease	GD	GD	Endocrine, nutritional and metabolic diseases	Autoimmune	INPP5D	Phosphatidylinositol 3,4,5-trisphosphate 5-phosphatase 1	Cardiometabolic_II	Q92835	OID30259	Weighted mode	34	-0.0621514	0.00796198	5.38001e-09	Backward MR	backward	EUR	Disease
Hyperthyroidism	Hyperthyroidism	Hype	Endocrine, nutritional and metabolic diseases	Metabolic	INPP5D	Phosphatidylinositol 3,4,5-trisphosphate 5-phosphatase 1	Cardiometabolic_II	Q92835	OID30259	Inverse variance weighted	33	-0.0908074	0.00982816	2.4763e-20	Backward MR	backward	EUR	Disease
Hyperthyroidism	Hyperthyroidism	Hype	Endocrine, nutritional and metabolic diseases	Metabolic	INPP5D	Phosphatidylinositol 3,4,5-trisphosphate 5-phosphatase 1	Cardiometabolic_II	Q92835	OID30259	MR Egger	33	-0.129878	0.0245679	9.44402e-06	Backward MR	backward	EUR	Disease
Hyperthyroidism	Hyperthyroidism	Hype	Endocrine, nutritional and metabolic diseases	Metabolic	INPP5D	Phosphatidylinositol 3,4,5-trisphosphate 5-phosphatase 1	Cardiometabolic_II	Q92835	OID30259	Weighted median	33	-0.0997231	0.00975894	1.63622e-24	Backward MR	backward	EUR	Disease
Hyperthyroidism	Hyperthyroidism	Hype	Endocrine, nutritional and metabolic diseases	Metabolic	INPP5D	Phosphatidylinositol 3,4,5-trisphosphate 5-phosphatase 1	Cardiometabolic_II	Q92835	OID30259	Weighted mode	33	-0.0994828	0.013225	1.44858e-08	Backward MR	backward	EUR	Disease
IgA nephritis	IgA_nephritis	IN	Diseases of the genitourinary system	Renal	INPP5D	Phosphatidylinositol 3,4,5-trisphosphate 5-phosphatase 1	Cardiometabolic_II	Q92835	OID30259	Inverse variance weighted	35	0.195532	0.0233898	6.2877e-17	Backward MR	backward	EUR	Disease
IgA nephritis	IgA_nephritis	IN	Diseases of the genitourinary system	Renal	INPP5D	Phosphatidylinositol 3,4,5-trisphosphate 5-phosphatase 1	Cardiometabolic_II	Q92835	OID30259	MR Egger	35	0.205256	0.0555628	0.000794408	Backward MR	backward	EUR	Disease
IgA nephritis	IgA_nephritis	IN	Diseases of the genitourinary system	Renal	INPP5D	Phosphatidylinositol 3,4,5-trisphosphate 5-phosphatase 1	Cardiometabolic_II	Q92835	OID30259	Weighted median	35	0.21028	0.0266657	3.12552e-15	Backward MR	backward	EUR	Disease
IgA nephritis	IgA_nephritis	IN	Diseases of the genitourinary system	Renal	INPP5D	Phosphatidylinositol 3,4,5-trisphosphate 5-phosphatase 1	Cardiometabolic_II	Q92835	OID30259	Weighted mode	35	0.287487	0.059533	2.85844e-05	Backward MR	backward	EUR	Disease
Psoriasis vulgaris	PsV	PsV	Diseases of the skin and subcutaneous tissue	Autoimmune	INPP5D	Phosphatidylinositol 3,4,5-trisphosphate 5-phosphatase 1	Cardiometabolic_II	Q92835	OID30259	Inverse variance weighted	131	0.0348198	0.00395241	1.25428e-18	Backward MR	backward	EUR	Disease
Psoriasis vulgaris	PsV	PsV	Diseases of the skin and subcutaneous tissue	Autoimmune	INPP5D	Phosphatidylinositol 3,4,5-trisphosphate 5-phosphatase 1	Cardiometabolic_II	Q92835	OID30259	MR Egger	131	0.0359625	0.00658867	2.37338e-07	Backward MR	backward	EUR	Disease
Psoriasis vulgaris	PsV	PsV	Diseases of the skin and subcutaneous tissue	Autoimmune	INPP5D	Phosphatidylinositol 3,4,5-trisphosphate 5-phosphatase 1	Cardiometabolic_II	Q92835	OID30259	Weighted median	131	0.0383523	0.0047399	5.89978e-16	Backward MR	backward	EUR	Disease
Psoriasis vulgaris	PsV	PsV	Diseases of the skin and subcutaneous tissue	Autoimmune	INPP5D	Phosphatidylinositol 3,4,5-trisphosphate 5-phosphatase 1	Cardiometabolic_II	Q92835	OID30259	Weighted mode	131	0.0386179	0.00484408	6.97243e-13	Backward MR	backward	EUR	Disease
Sjogren's syndrome	Sjogren_Syndrome	SS	Diseases of the musculoskeletal system and connective tissue	Autoimmune	INPP5D	Phosphatidylinositol 3,4,5-trisphosphate 5-phosphatase 1	Cardiometabolic_II	Q92835	OID30259	Inverse variance weighted	20	-0.0723114	0.00878021	1.78476e-16	Backward MR	backward	EUR	Disease
Sjogren's syndrome	Sjogren_Syndrome	SS	Diseases of the musculoskeletal system and connective tissue	Autoimmune	INPP5D	Phosphatidylinositol 3,4,5-trisphosphate 5-phosphatase 1	Cardiometabolic_II	Q92835	OID30259	MR Egger	20	-0.129	0.0218104	1.34302e-05	Backward MR	backward	EUR	Disease
Sjogren's syndrome	Sjogren_Syndrome	SS	Diseases of the musculoskeletal system and connective tissue	Autoimmune	INPP5D	Phosphatidylinositol 3,4,5-trisphosphate 5-phosphatase 1	Cardiometabolic_II	Q92835	OID30259	Weighted median	20	-0.0804606	0.00768735	1.22958e-25	Backward MR	backward	EUR	Disease
Sjogren's syndrome	Sjogren_Syndrome	SS	Diseases of the musculoskeletal system and connective tissue	Autoimmune	INPP5D	Phosphatidylinositol 3,4,5-trisphosphate 5-phosphatase 1	Cardiometabolic_II	Q92835	OID30259	Weighted mode	20	-0.0846296	0.00964659	4.14803e-08	Backward MR	backward	EUR	Disease
Systemic lupus erythematosus	SLE	SLE	Diseases of the musculoskeletal system and connective tissue	Autoimmune	INPP5D	Phosphatidylinositol 3,4,5-trisphosphate 5-phosphatase 1	Cardiometabolic_II	Q92835	OID30259	Inverse variance weighted	16	-0.0599268	0.00742043	6.69675e-16	Backward MR	backward	EUR	Disease
Systemic lupus erythematosus	SLE	SLE	Diseases of the musculoskeletal system and connective tissue	Autoimmune	INPP5D	Phosphatidylinositol 3,4,5-trisphosphate 5-phosphatase 1	Cardiometabolic_II	Q92835	OID30259	MR Egger	16	-0.114741	0.0368192	0.00758232	Backward MR	backward	EUR	Disease
Systemic lupus erythematosus	SLE	SLE	Diseases of the musculoskeletal system and connective tissue	Autoimmune	INPP5D	Phosphatidylinositol 3,4,5-trisphosphate 5-phosphatase 1	Cardiometabolic_II	Q92835	OID30259	Weighted median	16	-0.0719675	0.00694773	3.8325e-25	Backward MR	backward	EUR	Disease
Systemic lupus erythematosus	SLE	SLE	Diseases of the musculoskeletal system and connective tissue	Autoimmune	INPP5D	Phosphatidylinositol 3,4,5-trisphosphate 5-phosphatase 1	Cardiometabolic_II	Q92835	OID30259	Weighted mode	16	-0.0773943	0.0115219	6.9001e-06	Backward MR	backward	EUR	Disease
Type 1 diabetes	T1D	T1D	Endocrine, nutritional and metabolic diseases	Autoimmune	INPP5D	Phosphatidylinositol 3,4,5-trisphosphate 5-phosphatase 1	Cardiometabolic_II	Q92835	OID30259	Inverse variance weighted	231	-0.028811	0.00373557	1.23284e-14	Backward MR	backward	EUR	Disease
Type 1 diabetes	T1D	T1D	Endocrine, nutritional and metabolic diseases	Autoimmune	INPP5D	Phosphatidylinositol 3,4,5-trisphosphate 5-phosphatase 1	Cardiometabolic_II	Q92835	OID30259	MR Egger	231	-0.0209375	0.00694784	0.00287279	Backward MR	backward	EUR	Disease
Type 1 diabetes	T1D	T1D	Endocrine, nutritional and metabolic diseases	Autoimmune	INPP5D	Phosphatidylinositol 3,4,5-trisphosphate 5-phosphatase 1	Cardiometabolic_II	Q92835	OID30259	Weighted median	231	-0.0241776	0.00485301	6.29375e-07	Backward MR	backward	EUR	Disease
Type 1 diabetes	T1D	T1D	Endocrine, nutritional and metabolic diseases	Autoimmune	INPP5D	Phosphatidylinositol 3,4,5-trisphosphate 5-phosphatase 1	Cardiometabolic_II	Q92835	OID30259	Weighted mode	231	-0.0141749	0.00571959	0.0139198	Backward MR	backward	EUR	Disease
Inguinal hernia	Ing_hernia	InH	Diseases of the digestive system	Digestive	INPP5J	Phosphatidylinositol 4,5-bisphosphate 5-phosphatase A	Neurology_II	Q15735	OID30975	Inverse variance weighted	43	0.0799675	0.0130946	1.01579e-09	Backward MR	backward	EUR	Disease
Inguinal hernia	Ing_hernia	InH	Diseases of the digestive system	Digestive	INPP5J	Phosphatidylinositol 4,5-bisphosphate 5-phosphatase A	Neurology_II	Q15735	OID30975	MR Egger	43	0.13569	0.044607	0.00408835	Backward MR	backward	EUR	Disease
Inguinal hernia	Ing_hernia	InH	Diseases of the digestive system	Digestive	INPP5J	Phosphatidylinositol 4,5-bisphosphate 5-phosphatase A	Neurology_II	Q15735	OID30975	Weighted median	43	0.0826195	0.0191809	1.65201e-05	Backward MR	backward	EUR	Disease
Inguinal hernia	Ing_hernia	InH	Diseases of the digestive system	Digestive	INPP5J	Phosphatidylinositol 4,5-bisphosphate 5-phosphatase A	Neurology_II	Q15735	OID30975	Weighted mode	43	0.087333	0.0294372	0.00494944	Backward MR	backward	EUR	Disease
Psoriasis vulgaris	PsV	PsV	Diseases of the skin and subcutaneous tissue	Autoimmune	INPP5J	Phosphatidylinositol 4,5-bisphosphate 5-phosphatase A	Neurology_II	Q15735	OID30975	Inverse variance weighted	131	0.0216198	0.00371005	5.6309e-09	Backward MR	backward	EUR	Disease
Psoriasis vulgaris	PsV	PsV	Diseases of the skin and subcutaneous tissue	Autoimmune	INPP5J	Phosphatidylinositol 4,5-bisphosphate 5-phosphatase A	Neurology_II	Q15735	OID30975	MR Egger	131	0.0154519	0.00614724	0.0131805	Backward MR	backward	EUR	Disease
Psoriasis vulgaris	PsV	PsV	Diseases of the skin and subcutaneous tissue	Autoimmune	INPP5J	Phosphatidylinositol 4,5-bisphosphate 5-phosphatase A	Neurology_II	Q15735	OID30975	Weighted median	131	0.0177459	0.00499084	0.000377001	Backward MR	backward	EUR	Disease
Psoriasis vulgaris	PsV	PsV	Diseases of the skin and subcutaneous tissue	Autoimmune	INPP5J	Phosphatidylinositol 4,5-bisphosphate 5-phosphatase A	Neurology_II	Q15735	OID30975	Weighted mode	131	0.0189802	0.00562074	0.000967573	Backward MR	backward	EUR	Disease
Systemic lupus erythematosus	SLE	SLE	Diseases of the musculoskeletal system and connective tissue	Autoimmune	INPP5J	Phosphatidylinositol 4,5-bisphosphate 5-phosphatase A	Neurology_II	Q15735	OID30975	Inverse variance weighted	16	-0.024538	0.0042803	9.88049e-09	Backward MR	backward	EUR	Disease
Systemic lupus erythematosus	SLE	SLE	Diseases of the musculoskeletal system and connective tissue	Autoimmune	INPP5J	Phosphatidylinositol 4,5-bisphosphate 5-phosphatase A	Neurology_II	Q15735	OID30975	MR Egger	16	-0.0390916	0.0220827	0.0984516	Backward MR	backward	EUR	Disease
Systemic lupus erythematosus	SLE	SLE	Diseases of the musculoskeletal system and connective tissue	Autoimmune	INPP5J	Phosphatidylinositol 4,5-bisphosphate 5-phosphatase A	Neurology_II	Q15735	OID30975	Weighted median	16	-0.0255871	0.00580635	1.04937e-05	Backward MR	backward	EUR	Disease
Systemic lupus erythematosus	SLE	SLE	Diseases of the musculoskeletal system and connective tissue	Autoimmune	INPP5J	Phosphatidylinositol 4,5-bisphosphate 5-phosphatase A	Neurology_II	Q15735	OID30975	Weighted mode	16	-0.0265326	0.00897285	0.00979332	Backward MR	backward	EUR	Disease
Type 1 diabetes	T1D	T1D	Endocrine, nutritional and metabolic diseases	Autoimmune	INPP5J	Phosphatidylinositol 4,5-bisphosphate 5-phosphatase A	Neurology_II	Q15735	OID30975	Inverse variance weighted	231	-0.022303	0.00289918	1.43899e-14	Backward MR	backward	EUR	Disease
Type 1 diabetes	T1D	T1D	Endocrine, nutritional and metabolic diseases	Autoimmune	INPP5J	Phosphatidylinositol 4,5-bisphosphate 5-phosphatase A	Neurology_II	Q15735	OID30975	MR Egger	231	-0.0225126	0.00541407	4.53661e-05	Backward MR	backward	EUR	Disease
Type 1 diabetes	T1D	T1D	Endocrine, nutritional and metabolic diseases	Autoimmune	INPP5J	Phosphatidylinositol 4,5-bisphosphate 5-phosphatase A	Neurology_II	Q15735	OID30975	Weighted median	231	-0.0219779	0.004335	3.98096e-07	Backward MR	backward	EUR	Disease
Type 1 diabetes	T1D	T1D	Endocrine, nutritional and metabolic diseases	Autoimmune	INPP5J	Phosphatidylinositol 4,5-bisphosphate 5-phosphatase A	Neurology_II	Q15735	OID30975	Weighted mode	231	-0.0276619	0.00512171	1.65098e-07	Backward MR	backward	EUR	Disease
Graves' disease	GD	GD	Endocrine, nutritional and metabolic diseases	Autoimmune	INPPL1	Phosphatidylinositol 3,4,5-trisphosphate 5-phosphatase 2	Oncology	O15357	OID21314	Inverse variance weighted	34	-0.0307348	0.00389123	2.82322e-15	Backward MR	backward	EUR	Disease
Graves' disease	GD	GD	Endocrine, nutritional and metabolic diseases	Autoimmune	INPPL1	Phosphatidylinositol 3,4,5-trisphosphate 5-phosphatase 2	Oncology	O15357	OID21314	MR Egger	34	-0.0419529	0.00897054	5.07252e-05	Backward MR	backward	EUR	Disease
Graves' disease	GD	GD	Endocrine, nutritional and metabolic diseases	Autoimmune	INPPL1	Phosphatidylinositol 3,4,5-trisphosphate 5-phosphatase 2	Oncology	O15357	OID21314	Weighted median	34	-0.0330156	0.00544942	1.37359e-09	Backward MR	backward	EUR	Disease
Graves' disease	GD	GD	Endocrine, nutritional and metabolic diseases	Autoimmune	INPPL1	Phosphatidylinositol 3,4,5-trisphosphate 5-phosphatase 2	Oncology	O15357	OID21314	Weighted mode	34	-0.0326747	0.00701039	4.99269e-05	Backward MR	backward	EUR	Disease
Hyperthyroidism	Hyperthyroidism	Hype	Endocrine, nutritional and metabolic diseases	Metabolic	INPPL1	Phosphatidylinositol 3,4,5-trisphosphate 5-phosphatase 2	Oncology	O15357	OID21314	Inverse variance weighted	33	-0.0445225	0.00584386	2.56296e-14	Backward MR	backward	EUR	Disease
Hyperthyroidism	Hyperthyroidism	Hype	Endocrine, nutritional and metabolic diseases	Metabolic	INPPL1	Phosphatidylinositol 3,4,5-trisphosphate 5-phosphatase 2	Oncology	O15357	OID21314	MR Egger	33	-0.0640015	0.0150527	0.000180579	Backward MR	backward	EUR	Disease
Hyperthyroidism	Hyperthyroidism	Hype	Endocrine, nutritional and metabolic diseases	Metabolic	INPPL1	Phosphatidylinositol 3,4,5-trisphosphate 5-phosphatase 2	Oncology	O15357	OID21314	Weighted median	33	-0.0506632	0.00819568	6.34179e-10	Backward MR	backward	EUR	Disease
Hyperthyroidism	Hyperthyroidism	Hype	Endocrine, nutritional and metabolic diseases	Metabolic	INPPL1	Phosphatidylinositol 3,4,5-trisphosphate 5-phosphatase 2	Oncology	O15357	OID21314	Weighted mode	33	-0.0511887	0.011253	7.33488e-05	Backward MR	backward	EUR	Disease
Psoriasis vulgaris	PsV	PsV	Diseases of the skin and subcutaneous tissue	Autoimmune	INPPL1	Phosphatidylinositol 3,4,5-trisphosphate 5-phosphatase 2	Oncology	O15357	OID21314	Inverse variance weighted	131	0.0226342	0.00291736	8.5972e-15	Backward MR	backward	EUR	Disease
Psoriasis vulgaris	PsV	PsV	Diseases of the skin and subcutaneous tissue	Autoimmune	INPPL1	Phosphatidylinositol 3,4,5-trisphosphate 5-phosphatase 2	Oncology	O15357	OID21314	MR Egger	131	0.0210698	0.00485816	2.88627e-05	Backward MR	backward	EUR	Disease
Psoriasis vulgaris	PsV	PsV	Diseases of the skin and subcutaneous tissue	Autoimmune	INPPL1	Phosphatidylinositol 3,4,5-trisphosphate 5-phosphatase 2	Oncology	O15357	OID21314	Weighted median	131	0.0229014	0.004378	1.68571e-07	Backward MR	backward	EUR	Disease
Psoriasis vulgaris	PsV	PsV	Diseases of the skin and subcutaneous tissue	Autoimmune	INPPL1	Phosphatidylinositol 3,4,5-trisphosphate 5-phosphatase 2	Oncology	O15357	OID21314	Weighted mode	131	0.0241858	0.00490896	2.49366e-06	Backward MR	backward	EUR	Disease
Sjogren's syndrome	Sjogren_Syndrome	SS	Diseases of the musculoskeletal system and connective tissue	Autoimmune	INPPL1	Phosphatidylinositol 3,4,5-trisphosphate 5-phosphatase 2	Oncology	O15357	OID21314	Inverse variance weighted	20	-0.0329061	0.00490963	2.05103e-11	Backward MR	backward	EUR	Disease
Sjogren's syndrome	Sjogren_Syndrome	SS	Diseases of the musculoskeletal system and connective tissue	Autoimmune	INPPL1	Phosphatidylinositol 3,4,5-trisphosphate 5-phosphatase 2	Oncology	O15357	OID21314	MR Egger	20	-0.0606198	0.0141743	0.000453905	Backward MR	backward	EUR	Disease
Sjogren's syndrome	Sjogren_Syndrome	SS	Diseases of the musculoskeletal system and connective tissue	Autoimmune	INPPL1	Phosphatidylinositol 3,4,5-trisphosphate 5-phosphatase 2	Oncology	O15357	OID21314	Weighted median	20	-0.0381343	0.00683021	2.36162e-08	Backward MR	backward	EUR	Disease
Sjogren's syndrome	Sjogren_Syndrome	SS	Diseases of the musculoskeletal system and connective tissue	Autoimmune	INPPL1	Phosphatidylinositol 3,4,5-trisphosphate 5-phosphatase 2	Oncology	O15357	OID21314	Weighted mode	20	-0.0399163	0.00934375	0.000411857	Backward MR	backward	EUR	Disease
Type 1 diabetes	T1D	T1D	Endocrine, nutritional and metabolic diseases	Autoimmune	INPPL1	Phosphatidylinositol 3,4,5-trisphosphate 5-phosphatase 2	Oncology	O15357	OID21314	Inverse variance weighted	233	-0.0162857	0.00282288	7.96565e-09	Backward MR	backward	EUR	Disease
Type 1 diabetes	T1D	T1D	Endocrine, nutritional and metabolic diseases	Autoimmune	INPPL1	Phosphatidylinositol 3,4,5-trisphosphate 5-phosphatase 2	Oncology	O15357	OID21314	MR Egger	233	-0.0150198	0.00527008	0.00476699	Backward MR	backward	EUR	Disease
Type 1 diabetes	T1D	T1D	Endocrine, nutritional and metabolic diseases	Autoimmune	INPPL1	Phosphatidylinositol 3,4,5-trisphosphate 5-phosphatase 2	Oncology	O15357	OID21314	Weighted median	233	-0.0148943	0.00429902	0.000531042	Backward MR	backward	EUR	Disease
Type 1 diabetes	T1D	T1D	Endocrine, nutritional and metabolic diseases	Autoimmune	INPPL1	Phosphatidylinositol 3,4,5-trisphosphate 5-phosphatase 2	Oncology	O15357	OID21314	Weighted mode	233	-0.0133082	0.00501092	0.00845959	Backward MR	backward	EUR	Disease
Chronic sinusitis	Chronic_Sinusitis	ChS	Diseases of the respiratory system	Respiratory	INSL4	Early placenta insulin-like peptide	Oncology_II	Q14641	OID31370	Inverse variance weighted	6	0.144178	0.026874	8.09573e-08	Backward MR	backward	EUR	Disease
Chronic sinusitis	Chronic_Sinusitis	ChS	Diseases of the respiratory system	Respiratory	INSL4	Early placenta insulin-like peptide	Oncology_II	Q14641	OID31370	MR Egger	6	0.140006	0.125415	0.326807	Backward MR	backward	EUR	Disease
Chronic sinusitis	Chronic_Sinusitis	ChS	Diseases of the respiratory system	Respiratory	INSL4	Early placenta insulin-like peptide	Oncology_II	Q14641	OID31370	Weighted median	6	0.15054	0.0342761	1.12316e-05	Backward MR	backward	EUR	Disease
Chronic sinusitis	Chronic_Sinusitis	ChS	Diseases of the respiratory system	Respiratory	INSL4	Early placenta insulin-like peptide	Oncology_II	Q14641	OID31370	Weighted mode	6	0.155353	0.0460216	0.0197678	Backward MR	backward	EUR	Disease
Psoriasis vulgaris	PsV	PsV	Diseases of the skin and subcutaneous tissue	Autoimmune	INSL5	Insulin-like peptide INSL5	Oncology_II	Q9Y5Q6	OID31448	Inverse variance weighted	131	0.0163877	0.00313427	1.70834e-07	Backward MR	backward	EUR	Disease
Psoriasis vulgaris	PsV	PsV	Diseases of the skin and subcutaneous tissue	Autoimmune	INSL5	Insulin-like peptide INSL5	Oncology_II	Q9Y5Q6	OID31448	MR Egger	131	0.0214395	0.00519563	6.56374e-05	Backward MR	backward	EUR	Disease
Psoriasis vulgaris	PsV	PsV	Diseases of the skin and subcutaneous tissue	Autoimmune	INSL5	Insulin-like peptide INSL5	Oncology_II	Q9Y5Q6	OID31448	Weighted median	131	0.0172204	0.00465325	0.000214979	Backward MR	backward	EUR	Disease
Psoriasis vulgaris	PsV	PsV	Diseases of the skin and subcutaneous tissue	Autoimmune	INSL5	Insulin-like peptide INSL5	Oncology_II	Q9Y5Q6	OID31448	Weighted mode	131	0.0153432	0.00490528	0.00217333	Backward MR	backward	EUR	Disease
Autoimmune hepatitis	AIH	AIH	Diseases of the digestive system	Autoimmune	INSR	Insulin receptor	Inflammation_II	P06213	OID30566	Inverse variance weighted	3	-0.0778065	0.0108145	6.2625e-13	Backward MR	backward	EUR	Disease
Autoimmune hepatitis	AIH	AIH	Diseases of the digestive system	Autoimmune	INSR	Insulin receptor	Inflammation_II	P06213	OID30566	MR Egger	3	-0.0950518	0.0929134	0.492758	Backward MR	backward	EUR	Disease
Autoimmune hepatitis	AIH	AIH	Diseases of the digestive system	Autoimmune	INSR	Insulin receptor	Inflammation_II	P06213	OID30566	Weighted median	3	-0.0773795	0.0147262	1.48382e-07	Backward MR	backward	EUR	Disease
Autoimmune hepatitis	AIH	AIH	Diseases of the digestive system	Autoimmune	INSR	Insulin receptor	Inflammation_II	P06213	OID30566	Weighted mode	3	-0.0768412	0.0177036	0.0491965	Backward MR	backward	EUR	Disease
Chronic glomerulonephritis	Chronic_Glomerulonephritis	ChG	Diseases of the genitourinary system	Renal	INSR	Insulin receptor	Inflammation_II	P06213	OID30566	Inverse variance weighted	2	-0.0430355	0.00712566	1.54582e-09	Backward MR	backward	EUR	Disease
Graves' disease	GD	GD	Endocrine, nutritional and metabolic diseases	Autoimmune	INSR	Insulin receptor	Inflammation_II	P06213	OID30566	Inverse variance weighted	34	-0.0497239	0.00530294	6.80994e-21	Backward MR	backward	EUR	Disease
Graves' disease	GD	GD	Endocrine, nutritional and metabolic diseases	Autoimmune	INSR	Insulin receptor	Inflammation_II	P06213	OID30566	MR Egger	34	-0.066172	0.0119863	4.36657e-06	Backward MR	backward	EUR	Disease
Graves' disease	GD	GD	Endocrine, nutritional and metabolic diseases	Autoimmune	INSR	Insulin receptor	Inflammation_II	P06213	OID30566	Weighted median	34	-0.0584674	0.0061748	2.83334e-21	Backward MR	backward	EUR	Disease
Graves' disease	GD	GD	Endocrine, nutritional and metabolic diseases	Autoimmune	INSR	Insulin receptor	Inflammation_II	P06213	OID30566	Weighted mode	34	-0.0583863	0.00632943	1.174e-10	Backward MR	backward	EUR	Disease
Hyperthyroidism	Hyperthyroidism	Hype	Endocrine, nutritional and metabolic diseases	Metabolic	INSR	Insulin receptor	Inflammation_II	P06213	OID30566	Inverse variance weighted	33	-0.0696232	0.0083898	1.0538e-16	Backward MR	backward	EUR	Disease
Hyperthyroidism	Hyperthyroidism	Hype	Endocrine, nutritional and metabolic diseases	Metabolic	INSR	Insulin receptor	Inflammation_II	P06213	OID30566	MR Egger	33	-0.11083	0.0204311	6.35647e-06	Backward MR	backward	EUR	Disease
Hyperthyroidism	Hyperthyroidism	Hype	Endocrine, nutritional and metabolic diseases	Metabolic	INSR	Insulin receptor	Inflammation_II	P06213	OID30566	Weighted median	33	-0.0877361	0.00881648	2.4873e-23	Backward MR	backward	EUR	Disease
Hyperthyroidism	Hyperthyroidism	Hype	Endocrine, nutritional and metabolic diseases	Metabolic	INSR	Insulin receptor	Inflammation_II	P06213	OID30566	Weighted mode	33	-0.0905732	0.0107443	1.24142e-09	Backward MR	backward	EUR	Disease
Hypothyroidism	Hypothyroidism	Hypo	Endocrine, nutritional and metabolic diseases	Metabolic	INSR	Insulin receptor	Inflammation_II	P06213	OID30566	Inverse variance weighted	210	-0.0493557	0.00945033	1.76387e-07	Backward MR	backward	EUR	Disease
Hypothyroidism	Hypothyroidism	Hypo	Endocrine, nutritional and metabolic diseases	Metabolic	INSR	Insulin receptor	Inflammation_II	P06213	OID30566	MR Egger	210	-0.078418	0.020651	0.000191951	Backward MR	backward	EUR	Disease
Hypothyroidism	Hypothyroidism	Hypo	Endocrine, nutritional and metabolic diseases	Metabolic	INSR	Insulin receptor	Inflammation_II	P06213	OID30566	Weighted median	210	-0.052045	0.0106184	9.51563e-07	Backward MR	backward	EUR	Disease
Hypothyroidism	Hypothyroidism	Hypo	Endocrine, nutritional and metabolic diseases	Metabolic	INSR	Insulin receptor	Inflammation_II	P06213	OID30566	Weighted mode	210	-0.0533965	0.0210777	0.0120324	Backward MR	backward	EUR	Disease
IgA nephritis	IgA_nephritis	IN	Diseases of the genitourinary system	Renal	INSR	Insulin receptor	Inflammation_II	P06213	OID30566	Inverse variance weighted	35	0.135871	0.0250334	5.71157e-08	Backward MR	backward	EUR	Disease
IgA nephritis	IgA_nephritis	IN	Diseases of the genitourinary system	Renal	INSR	Insulin receptor	Inflammation_II	P06213	OID30566	MR Egger	35	0.138461	0.0592534	0.0256707	Backward MR	backward	EUR	Disease
IgA nephritis	IgA_nephritis	IN	Diseases of the genitourinary system	Renal	INSR	Insulin receptor	Inflammation_II	P06213	OID30566	Weighted median	35	0.162725	0.0240346	1.28375e-11	Backward MR	backward	EUR	Disease
IgA nephritis	IgA_nephritis	IN	Diseases of the genitourinary system	Renal	INSR	Insulin receptor	Inflammation_II	P06213	OID30566	Weighted mode	35	0.178752	0.0378176	3.87357e-05	Backward MR	backward	EUR	Disease
Nephrotic syndrome	Nephrotic_Syndrome	NS	Diseases of the genitourinary system	Renal	INSR	Insulin receptor	Inflammation_II	P06213	OID30566	Inverse variance weighted	5	-0.0696363	0.00949477	2.23092e-13	Backward MR	backward	EUR	Disease
Nephrotic syndrome	Nephrotic_Syndrome	NS	Diseases of the genitourinary system	Renal	INSR	Insulin receptor	Inflammation_II	P06213	OID30566	MR Egger	5	-0.126959	0.0324592	0.0296956	Backward MR	backward	EUR	Disease
Nephrotic syndrome	Nephrotic_Syndrome	NS	Diseases of the genitourinary system	Renal	INSR	Insulin receptor	Inflammation_II	P06213	OID30566	Weighted median	5	-0.0755348	0.0129965	6.17528e-09	Backward MR	backward	EUR	Disease
Nephrotic syndrome	Nephrotic_Syndrome	NS	Diseases of the genitourinary system	Renal	INSR	Insulin receptor	Inflammation_II	P06213	OID30566	Weighted mode	5	-0.0799696	0.0182235	0.0117985	Backward MR	backward	EUR	Disease
Sjogren's syndrome	Sjogren_Syndrome	SS	Diseases of the musculoskeletal system and connective tissue	Autoimmune	INSR	Insulin receptor	Inflammation_II	P06213	OID30566	Inverse variance weighted	20	-0.0568648	0.00532402	1.25207e-26	Backward MR	backward	EUR	Disease
Sjogren's syndrome	Sjogren_Syndrome	SS	Diseases of the musculoskeletal system and connective tissue	Autoimmune	INSR	Insulin receptor	Inflammation_II	P06213	OID30566	MR Egger	20	-0.0844047	0.0147208	1.95323e-05	Backward MR	backward	EUR	Disease
Sjogren's syndrome	Sjogren_Syndrome	SS	Diseases of the musculoskeletal system and connective tissue	Autoimmune	INSR	Insulin receptor	Inflammation_II	P06213	OID30566	Weighted median	20	-0.0615582	0.00721238	1.40077e-17	Backward MR	backward	EUR	Disease
Sjogren's syndrome	Sjogren_Syndrome	SS	Diseases of the musculoskeletal system and connective tissue	Autoimmune	INSR	Insulin receptor	Inflammation_II	P06213	OID30566	Weighted mode	20	-0.0626897	0.0103032	7.50878e-06	Backward MR	backward	EUR	Disease
Systemic lupus erythematosus	SLE	SLE	Diseases of the musculoskeletal system and connective tissue	Autoimmune	INSR	Insulin receptor	Inflammation_II	P06213	OID30566	Inverse variance weighted	16	-0.0475092	0.0044097	4.57776e-27	Backward MR	backward	EUR	Disease
Systemic lupus erythematosus	SLE	SLE	Diseases of the musculoskeletal system and connective tissue	Autoimmune	INSR	Insulin receptor	Inflammation_II	P06213	OID30566	MR Egger	16	-0.0631742	0.0227554	0.0148592	Backward MR	backward	EUR	Disease
Systemic lupus erythematosus	SLE	SLE	Diseases of the musculoskeletal system and connective tissue	Autoimmune	INSR	Insulin receptor	Inflammation_II	P06213	OID30566	Weighted median	16	-0.0434472	0.00628965	4.92449e-12	Backward MR	backward	EUR	Disease
Systemic lupus erythematosus	SLE	SLE	Diseases of the musculoskeletal system and connective tissue	Autoimmune	INSR	Insulin receptor	Inflammation_II	P06213	OID30566	Weighted mode	16	-0.0429449	0.0108577	0.00126988	Backward MR	backward	EUR	Disease
Graves' disease	GD	GD	Endocrine, nutritional and metabolic diseases	Autoimmune	IPCEF1	Interactor protein for cytohesin exchange factors 1	Neurology	Q8WWN9	OID20977	Inverse variance weighted	34	-0.0283963	0.00449589	2.68307e-10	Backward MR	backward	EUR	Disease
Graves' disease	GD	GD	Endocrine, nutritional and metabolic diseases	Autoimmune	IPCEF1	Interactor protein for cytohesin exchange factors 1	Neurology	Q8WWN9	OID20977	MR Egger	34	-0.0462835	0.00992234	5.25388e-05	Backward MR	backward	EUR	Disease
Graves' disease	GD	GD	Endocrine, nutritional and metabolic diseases	Autoimmune	IPCEF1	Interactor protein for cytohesin exchange factors 1	Neurology	Q8WWN9	OID20977	Weighted median	34	-0.0309072	0.00586077	1.33797e-07	Backward MR	backward	EUR	Disease
Graves' disease	GD	GD	Endocrine, nutritional and metabolic diseases	Autoimmune	IPCEF1	Interactor protein for cytohesin exchange factors 1	Neurology	Q8WWN9	OID20977	Weighted mode	34	-0.0327079	0.0072768	8.10432e-05	Backward MR	backward	EUR	Disease
Hyperthyroidism	Hyperthyroidism	Hype	Endocrine, nutritional and metabolic diseases	Metabolic	IPCEF1	Interactor protein for cytohesin exchange factors 1	Neurology	Q8WWN9	OID20977	Inverse variance weighted	33	-0.0440236	0.0066068	2.67624e-11	Backward MR	backward	EUR	Disease
Hyperthyroidism	Hyperthyroidism	Hype	Endocrine, nutritional and metabolic diseases	Metabolic	IPCEF1	Interactor protein for cytohesin exchange factors 1	Neurology	Q8WWN9	OID20977	MR Egger	33	-0.0729514	0.0163492	9.96918e-05	Backward MR	backward	EUR	Disease
Hyperthyroidism	Hyperthyroidism	Hype	Endocrine, nutritional and metabolic diseases	Metabolic	IPCEF1	Interactor protein for cytohesin exchange factors 1	Neurology	Q8WWN9	OID20977	Weighted median	33	-0.046697	0.00853286	4.43476e-08	Backward MR	backward	EUR	Disease
Hyperthyroidism	Hyperthyroidism	Hype	Endocrine, nutritional and metabolic diseases	Metabolic	IPCEF1	Interactor protein for cytohesin exchange factors 1	Neurology	Q8WWN9	OID20977	Weighted mode	33	-0.0502981	0.0112043	8.70883e-05	Backward MR	backward	EUR	Disease
IgA nephritis	IgA_nephritis	IN	Diseases of the genitourinary system	Renal	IPCEF1	Interactor protein for cytohesin exchange factors 1	Neurology	Q8WWN9	OID20977	Inverse variance weighted	35	0.0856186	0.0148427	8.00196e-09	Backward MR	backward	EUR	Disease
IgA nephritis	IgA_nephritis	IN	Diseases of the genitourinary system	Renal	IPCEF1	Interactor protein for cytohesin exchange factors 1	Neurology	Q8WWN9	OID20977	MR Egger	35	0.0589589	0.0347662	0.0993276	Backward MR	backward	EUR	Disease
IgA nephritis	IgA_nephritis	IN	Diseases of the genitourinary system	Renal	IPCEF1	Interactor protein for cytohesin exchange factors 1	Neurology	Q8WWN9	OID20977	Weighted median	35	0.0976448	0.0211979	4.09807e-06	Backward MR	backward	EUR	Disease
IgA nephritis	IgA_nephritis	IN	Diseases of the genitourinary system	Renal	IPCEF1	Interactor protein for cytohesin exchange factors 1	Neurology	Q8WWN9	OID20977	Weighted mode	35	0.100525	0.0379844	0.0122323	Backward MR	backward	EUR	Disease
Psoriasis vulgaris	PsV	PsV	Diseases of the skin and subcutaneous tissue	Autoimmune	IPCEF1	Interactor protein for cytohesin exchange factors 1	Neurology	Q8WWN9	OID20977	Inverse variance weighted	131	0.0283582	0.00344481	1.83882e-16	Backward MR	backward	EUR	Disease
Psoriasis vulgaris	PsV	PsV	Diseases of the skin and subcutaneous tissue	Autoimmune	IPCEF1	Interactor protein for cytohesin exchange factors 1	Neurology	Q8WWN9	OID20977	MR Egger	131	0.0275104	0.00573933	4.44281e-06	Backward MR	backward	EUR	Disease
Psoriasis vulgaris	PsV	PsV	Diseases of the skin and subcutaneous tissue	Autoimmune	IPCEF1	Interactor protein for cytohesin exchange factors 1	Neurology	Q8WWN9	OID20977	Weighted median	131	0.0256635	0.0046413	3.2138e-08	Backward MR	backward	EUR	Disease
Psoriasis vulgaris	PsV	PsV	Diseases of the skin and subcutaneous tissue	Autoimmune	IPCEF1	Interactor protein for cytohesin exchange factors 1	Neurology	Q8WWN9	OID20977	Weighted mode	131	0.0251228	0.00495931	1.36358e-06	Backward MR	backward	EUR	Disease
Sjogren's syndrome	Sjogren_Syndrome	SS	Diseases of the musculoskeletal system and connective tissue	Autoimmune	IPCEF1	Interactor protein for cytohesin exchange factors 1	Neurology	Q8WWN9	OID20977	Inverse variance weighted	20	-0.0330897	0.0057944	1.12557e-08	Backward MR	backward	EUR	Disease
Sjogren's syndrome	Sjogren_Syndrome	SS	Diseases of the musculoskeletal system and connective tissue	Autoimmune	IPCEF1	Interactor protein for cytohesin exchange factors 1	Neurology	Q8WWN9	OID20977	MR Egger	20	-0.0678256	0.0147965	0.000230261	Backward MR	backward	EUR	Disease
Sjogren's syndrome	Sjogren_Syndrome	SS	Diseases of the musculoskeletal system and connective tissue	Autoimmune	IPCEF1	Interactor protein for cytohesin exchange factors 1	Neurology	Q8WWN9	OID20977	Weighted median	20	-0.0394855	0.00731785	6.82302e-08	Backward MR	backward	EUR	Disease
Sjogren's syndrome	Sjogren_Syndrome	SS	Diseases of the musculoskeletal system and connective tissue	Autoimmune	IPCEF1	Interactor protein for cytohesin exchange factors 1	Neurology	Q8WWN9	OID20977	Weighted mode	20	-0.0425363	0.00958722	0.000283046	Backward MR	backward	EUR	Disease
Type 1 diabetes	T1D	T1D	Endocrine, nutritional and metabolic diseases	Autoimmune	IPCEF1	Interactor protein for cytohesin exchange factors 1	Neurology	Q8WWN9	OID20977	Inverse variance weighted	232	-0.0178899	0.00340594	1.49985e-07	Backward MR	backward	EUR	Disease
Type 1 diabetes	T1D	T1D	Endocrine, nutritional and metabolic diseases	Autoimmune	IPCEF1	Interactor protein for cytohesin exchange factors 1	Neurology	Q8WWN9	OID20977	MR Egger	232	-0.0211738	0.00635521	0.00100553	Backward MR	backward	EUR	Disease
Type 1 diabetes	T1D	T1D	Endocrine, nutritional and metabolic diseases	Autoimmune	IPCEF1	Interactor protein for cytohesin exchange factors 1	Neurology	Q8WWN9	OID20977	Weighted median	232	-0.0184385	0.00432951	2.05535e-05	Backward MR	backward	EUR	Disease
Type 1 diabetes	T1D	T1D	Endocrine, nutritional and metabolic diseases	Autoimmune	IPCEF1	Interactor protein for cytohesin exchange factors 1	Neurology	Q8WWN9	OID20977	Weighted mode	232	-0.0164945	0.00483673	0.000765878	Backward MR	backward	EUR	Disease
Graves' disease	GD	GD	Endocrine, nutritional and metabolic diseases	Autoimmune	IQGAP2	Ras GTPase-activating-like protein IQGAP2	Oncology	Q13576	OID21361	Inverse variance weighted	34	-0.0284746	0.00392234	3.88254e-13	Backward MR	backward	EUR	Disease
Graves' disease	GD	GD	Endocrine, nutritional and metabolic diseases	Autoimmune	IQGAP2	Ras GTPase-activating-like protein IQGAP2	Oncology	Q13576	OID21361	MR Egger	34	-0.0394913	0.00904217	0.000123476	Backward MR	backward	EUR	Disease
Graves' disease	GD	GD	Endocrine, nutritional and metabolic diseases	Autoimmune	IQGAP2	Ras GTPase-activating-like protein IQGAP2	Oncology	Q13576	OID21361	Weighted median	34	-0.0289673	0.00558479	2.13912e-07	Backward MR	backward	EUR	Disease
Graves' disease	GD	GD	Endocrine, nutritional and metabolic diseases	Autoimmune	IQGAP2	Ras GTPase-activating-like protein IQGAP2	Oncology	Q13576	OID21361	Weighted mode	34	-0.0309185	0.00695728	9.39285e-05	Backward MR	backward	EUR	Disease
Hyperthyroidism	Hyperthyroidism	Hype	Endocrine, nutritional and metabolic diseases	Metabolic	IQGAP2	Ras GTPase-activating-like protein IQGAP2	Oncology	Q13576	OID21361	Inverse variance weighted	33	-0.0429508	0.0058906	3.06703e-13	Backward MR	backward	EUR	Disease
Hyperthyroidism	Hyperthyroidism	Hype	Endocrine, nutritional and metabolic diseases	Metabolic	IQGAP2	Ras GTPase-activating-like protein IQGAP2	Oncology	Q13576	OID21361	MR Egger	33	-0.0531708	0.0151734	0.00141693	Backward MR	backward	EUR	Disease
Hyperthyroidism	Hyperthyroidism	Hype	Endocrine, nutritional and metabolic diseases	Metabolic	IQGAP2	Ras GTPase-activating-like protein IQGAP2	Oncology	Q13576	OID21361	Weighted median	33	-0.0450075	0.0086144	1.74452e-07	Backward MR	backward	EUR	Disease
Hyperthyroidism	Hyperthyroidism	Hype	Endocrine, nutritional and metabolic diseases	Metabolic	IQGAP2	Ras GTPase-activating-like protein IQGAP2	Oncology	Q13576	OID21361	Weighted mode	33	-0.0503066	0.0110055	6.88153e-05	Backward MR	backward	EUR	Disease
Nephrotic syndrome	Nephrotic_Syndrome	NS	Diseases of the genitourinary system	Renal	IQGAP2	Ras GTPase-activating-like protein IQGAP2	Oncology	Q13576	OID21361	Inverse variance weighted	5	-0.0464495	0.00849679	4.58448e-08	Backward MR	backward	EUR	Disease
Nephrotic syndrome	Nephrotic_Syndrome	NS	Diseases of the genitourinary system	Renal	IQGAP2	Ras GTPase-activating-like protein IQGAP2	Oncology	Q13576	OID21361	MR Egger	5	-0.0459073	0.0325248	0.252947	Backward MR	backward	EUR	Disease
Nephrotic syndrome	Nephrotic_Syndrome	NS	Diseases of the genitourinary system	Renal	IQGAP2	Ras GTPase-activating-like protein IQGAP2	Oncology	Q13576	OID21361	Weighted median	5	-0.0464343	0.0114258	4.82384e-05	Backward MR	backward	EUR	Disease
Nephrotic syndrome	Nephrotic_Syndrome	NS	Diseases of the genitourinary system	Renal	IQGAP2	Ras GTPase-activating-like protein IQGAP2	Oncology	Q13576	OID21361	Weighted mode	5	-0.0458264	0.0138345	0.0295857	Backward MR	backward	EUR	Disease
Sjogren's syndrome	Sjogren_Syndrome	SS	Diseases of the musculoskeletal system and connective tissue	Autoimmune	IQGAP2	Ras GTPase-activating-like protein IQGAP2	Oncology	Q13576	OID21361	Inverse variance weighted	20	-0.0304534	0.00494883	7.57156e-10	Backward MR	backward	EUR	Disease
Sjogren's syndrome	Sjogren_Syndrome	SS	Diseases of the musculoskeletal system and connective tissue	Autoimmune	IQGAP2	Ras GTPase-activating-like protein IQGAP2	Oncology	Q13576	OID21361	MR Egger	20	-0.0678301	0.0142856	0.0001606	Backward MR	backward	EUR	Disease
Sjogren's syndrome	Sjogren_Syndrome	SS	Diseases of the musculoskeletal system and connective tissue	Autoimmune	IQGAP2	Ras GTPase-activating-like protein IQGAP2	Oncology	Q13576	OID21361	Weighted median	20	-0.0349956	0.00692159	4.28138e-07	Backward MR	backward	EUR	Disease
Sjogren's syndrome	Sjogren_Syndrome	SS	Diseases of the musculoskeletal system and connective tissue	Autoimmune	IQGAP2	Ras GTPase-activating-like protein IQGAP2	Oncology	Q13576	OID21361	Weighted mode	20	-0.0357865	0.00971556	0.00157826	Backward MR	backward	EUR	Disease
Type 1 diabetes	T1D	T1D	Endocrine, nutritional and metabolic diseases	Autoimmune	IQGAP2	Ras GTPase-activating-like protein IQGAP2	Oncology	Q13576	OID21361	Inverse variance weighted	233	-0.0151061	0.00274738	3.83339e-08	Backward MR	backward	EUR	Disease
Type 1 diabetes	T1D	T1D	Endocrine, nutritional and metabolic diseases	Autoimmune	IQGAP2	Ras GTPase-activating-like protein IQGAP2	Oncology	Q13576	OID21361	MR Egger	233	-0.0215603	0.00510518	3.46574e-05	Backward MR	backward	EUR	Disease
Type 1 diabetes	T1D	T1D	Endocrine, nutritional and metabolic diseases	Autoimmune	IQGAP2	Ras GTPase-activating-like protein IQGAP2	Oncology	Q13576	OID21361	Weighted median	233	-0.0213148	0.00409584	1.95022e-07	Backward MR	backward	EUR	Disease
Type 1 diabetes	T1D	T1D	Endocrine, nutritional and metabolic diseases	Autoimmune	IQGAP2	Ras GTPase-activating-like protein IQGAP2	Oncology	Q13576	OID21361	Weighted mode	233	-0.0224542	0.00488494	7.05485e-06	Backward MR	backward	EUR	Disease
Graves' disease	GD	GD	Endocrine, nutritional and metabolic diseases	Autoimmune	IRAG2	Lymphoid-restricted membrane protein	Cardiometabolic	Q12912	OID20085	Inverse variance weighted	34	-0.0238665	0.00394607	1.46489e-09	Backward MR	backward	EUR	Disease
Graves' disease	GD	GD	Endocrine, nutritional and metabolic diseases	Autoimmune	IRAG2	Lymphoid-restricted membrane protein	Cardiometabolic	Q12912	OID20085	MR Egger	34	-0.0319586	0.00909898	0.00134702	Backward MR	backward	EUR	Disease
Graves' disease	GD	GD	Endocrine, nutritional and metabolic diseases	Autoimmune	IRAG2	Lymphoid-restricted membrane protein	Cardiometabolic	Q12912	OID20085	Weighted median	34	-0.0292206	0.00561331	1.93378e-07	Backward MR	backward	EUR	Disease
Graves' disease	GD	GD	Endocrine, nutritional and metabolic diseases	Autoimmune	IRAG2	Lymphoid-restricted membrane protein	Cardiometabolic	Q12912	OID20085	Weighted mode	34	-0.0293274	0.00686326	0.000154015	Backward MR	backward	EUR	Disease
IgA nephritis	IgA_nephritis	IN	Diseases of the genitourinary system	Renal	IRAG2	Lymphoid-restricted membrane protein	Cardiometabolic	Q12912	OID20085	Inverse variance weighted	35	0.0837217	0.0147719	1.44779e-08	Backward MR	backward	EUR	Disease
IgA nephritis	IgA_nephritis	IN	Diseases of the genitourinary system	Renal	IRAG2	Lymphoid-restricted membrane protein	Cardiometabolic	Q12912	OID20085	MR Egger	35	0.0822636	0.034517	0.0230708	Backward MR	backward	EUR	Disease
IgA nephritis	IgA_nephritis	IN	Diseases of the genitourinary system	Renal	IRAG2	Lymphoid-restricted membrane protein	Cardiometabolic	Q12912	OID20085	Weighted median	35	0.102215	0.020901	1.00609e-06	Backward MR	backward	EUR	Disease
IgA nephritis	IgA_nephritis	IN	Diseases of the genitourinary system	Renal	IRAG2	Lymphoid-restricted membrane protein	Cardiometabolic	Q12912	OID20085	Weighted mode	35	0.107386	0.0380389	0.00789419	Backward MR	backward	EUR	Disease
Sjogren's syndrome	Sjogren_Syndrome	SS	Diseases of the musculoskeletal system and connective tissue	Autoimmune	IRAG2	Lymphoid-restricted membrane protein	Cardiometabolic	Q12912	OID20085	Inverse variance weighted	20	-0.0266888	0.00498028	8.37303e-08	Backward MR	backward	EUR	Disease
Sjogren's syndrome	Sjogren_Syndrome	SS	Diseases of the musculoskeletal system and connective tissue	Autoimmune	IRAG2	Lymphoid-restricted membrane protein	Cardiometabolic	Q12912	OID20085	MR Egger	20	-0.0530919	0.0143748	0.00166292	Backward MR	backward	EUR	Disease
Sjogren's syndrome	Sjogren_Syndrome	SS	Diseases of the musculoskeletal system and connective tissue	Autoimmune	IRAG2	Lymphoid-restricted membrane protein	Cardiometabolic	Q12912	OID20085	Weighted median	20	-0.0305	0.0065972	3.77915e-06	Backward MR	backward	EUR	Disease
Sjogren's syndrome	Sjogren_Syndrome	SS	Diseases of the musculoskeletal system and connective tissue	Autoimmune	IRAG2	Lymphoid-restricted membrane protein	Cardiometabolic	Q12912	OID20085	Weighted mode	20	-0.0326152	0.00872925	0.00139899	Backward MR	backward	EUR	Disease
Systemic lupus erythematosus	SLE	SLE	Diseases of the musculoskeletal system and connective tissue	Autoimmune	IRAG2	Lymphoid-restricted membrane protein	Cardiometabolic	Q12912	OID20085	Inverse variance weighted	16	-0.0230185	0.00430548	8.97565e-08	Backward MR	backward	EUR	Disease
Systemic lupus erythematosus	SLE	SLE	Diseases of the musculoskeletal system and connective tissue	Autoimmune	IRAG2	Lymphoid-restricted membrane protein	Cardiometabolic	Q12912	OID20085	MR Egger	16	-0.0581526	0.0222196	0.0202871	Backward MR	backward	EUR	Disease
Systemic lupus erythematosus	SLE	SLE	Diseases of the musculoskeletal system and connective tissue	Autoimmune	IRAG2	Lymphoid-restricted membrane protein	Cardiometabolic	Q12912	OID20085	Weighted median	16	-0.02295	0.00569485	5.57876e-05	Backward MR	backward	EUR	Disease
Systemic lupus erythematosus	SLE	SLE	Diseases of the musculoskeletal system and connective tissue	Autoimmune	IRAG2	Lymphoid-restricted membrane protein	Cardiometabolic	Q12912	OID20085	Weighted mode	16	-0.0233074	0.0087286	0.01747	Backward MR	backward	EUR	Disease
Graves' disease	GD	GD	Endocrine, nutritional and metabolic diseases	Autoimmune	IRAK1	Interleukin-1 receptor-associated kinase 1	Inflammation	P51617	OID20485	Inverse variance weighted	34	-0.028772	0.00393034	2.47051e-13	Backward MR	backward	EUR	Disease
Graves' disease	GD	GD	Endocrine, nutritional and metabolic diseases	Autoimmune	IRAK1	Interleukin-1 receptor-associated kinase 1	Inflammation	P51617	OID20485	MR Egger	34	-0.0399172	0.00906318	0.000111104	Backward MR	backward	EUR	Disease
Graves' disease	GD	GD	Endocrine, nutritional and metabolic diseases	Autoimmune	IRAK1	Interleukin-1 receptor-associated kinase 1	Inflammation	P51617	OID20485	Weighted median	34	-0.03262	0.00570798	1.09826e-08	Backward MR	backward	EUR	Disease
Graves' disease	GD	GD	Endocrine, nutritional and metabolic diseases	Autoimmune	IRAK1	Interleukin-1 receptor-associated kinase 1	Inflammation	P51617	OID20485	Weighted mode	34	-0.0347719	0.00677113	1.23785e-05	Backward MR	backward	EUR	Disease
Hyperthyroidism	Hyperthyroidism	Hype	Endocrine, nutritional and metabolic diseases	Metabolic	IRAK1	Interleukin-1 receptor-associated kinase 1	Inflammation	P51617	OID20485	Inverse variance weighted	33	-0.0419107	0.00590306	1.24917e-12	Backward MR	backward	EUR	Disease
Hyperthyroidism	Hyperthyroidism	Hype	Endocrine, nutritional and metabolic diseases	Metabolic	IRAK1	Interleukin-1 receptor-associated kinase 1	Inflammation	P51617	OID20485	MR Egger	33	-0.0615866	0.0152086	0.000318323	Backward MR	backward	EUR	Disease
Hyperthyroidism	Hyperthyroidism	Hype	Endocrine, nutritional and metabolic diseases	Metabolic	IRAK1	Interleukin-1 receptor-associated kinase 1	Inflammation	P51617	OID20485	Weighted median	33	-0.0457444	0.00849148	7.16071e-08	Backward MR	backward	EUR	Disease
Hyperthyroidism	Hyperthyroidism	Hype	Endocrine, nutritional and metabolic diseases	Metabolic	IRAK1	Interleukin-1 receptor-associated kinase 1	Inflammation	P51617	OID20485	Weighted mode	33	-0.0515529	0.0122349	0.000191499	Backward MR	backward	EUR	Disease
Psoriasis vulgaris	PsV	PsV	Diseases of the skin and subcutaneous tissue	Autoimmune	IRAK1	Interleukin-1 receptor-associated kinase 1	Inflammation	P51617	OID20485	Inverse variance weighted	131	0.0233251	0.00318419	2.38349e-13	Backward MR	backward	EUR	Disease
Psoriasis vulgaris	PsV	PsV	Diseases of the skin and subcutaneous tissue	Autoimmune	IRAK1	Interleukin-1 receptor-associated kinase 1	Inflammation	P51617	OID20485	MR Egger	131	0.0256851	0.00530281	3.58769e-06	Backward MR	backward	EUR	Disease
Psoriasis vulgaris	PsV	PsV	Diseases of the skin and subcutaneous tissue	Autoimmune	IRAK1	Interleukin-1 receptor-associated kinase 1	Inflammation	P51617	OID20485	Weighted median	131	0.0247324	0.00447608	3.28648e-08	Backward MR	backward	EUR	Disease
Psoriasis vulgaris	PsV	PsV	Diseases of the skin and subcutaneous tissue	Autoimmune	IRAK1	Interleukin-1 receptor-associated kinase 1	Inflammation	P51617	OID20485	Weighted mode	131	0.0273511	0.00500393	2.26686e-07	Backward MR	backward	EUR	Disease
Type 1 diabetes	T1D	T1D	Endocrine, nutritional and metabolic diseases	Autoimmune	IRAK1	Interleukin-1 receptor-associated kinase 1	Inflammation	P51617	OID20485	Inverse variance weighted	231	-0.0171232	0.00303764	1.73044e-08	Backward MR	backward	EUR	Disease
Type 1 diabetes	T1D	T1D	Endocrine, nutritional and metabolic diseases	Autoimmune	IRAK1	Interleukin-1 receptor-associated kinase 1	Inflammation	P51617	OID20485	MR Egger	231	-0.020203	0.00566867	0.000444461	Backward MR	backward	EUR	Disease
Type 1 diabetes	T1D	T1D	Endocrine, nutritional and metabolic diseases	Autoimmune	IRAK1	Interleukin-1 receptor-associated kinase 1	Inflammation	P51617	OID20485	Weighted median	231	-0.0158394	0.00429411	0.000225461	Backward MR	backward	EUR	Disease
Type 1 diabetes	T1D	T1D	Endocrine, nutritional and metabolic diseases	Autoimmune	IRAK1	Interleukin-1 receptor-associated kinase 1	Inflammation	P51617	OID20485	Weighted mode	231	-0.0172171	0.00470632	0.000314816	Backward MR	backward	EUR	Disease
Graves' disease	GD	GD	Endocrine, nutritional and metabolic diseases	Autoimmune	IRAK4	Interleukin-1 receptor-associated kinase 4	Inflammation	Q9NWZ3	OID20577	Inverse variance weighted	34	-0.0319062	0.00434585	2.10814e-13	Backward MR	backward	EUR	Disease
Graves' disease	GD	GD	Endocrine, nutritional and metabolic diseases	Autoimmune	IRAK4	Interleukin-1 receptor-associated kinase 4	Inflammation	Q9NWZ3	OID20577	MR Egger	34	-0.0487463	0.0096188	1.63159e-05	Backward MR	backward	EUR	Disease
Graves' disease	GD	GD	Endocrine, nutritional and metabolic diseases	Autoimmune	IRAK4	Interleukin-1 receptor-associated kinase 4	Inflammation	Q9NWZ3	OID20577	Weighted median	34	-0.0377454	0.00575343	5.3629e-11	Backward MR	backward	EUR	Disease
Graves' disease	GD	GD	Endocrine, nutritional and metabolic diseases	Autoimmune	IRAK4	Interleukin-1 receptor-associated kinase 4	Inflammation	Q9NWZ3	OID20577	Weighted mode	34	-0.0401007	0.00746131	6.10859e-06	Backward MR	backward	EUR	Disease
Hyperthyroidism	Hyperthyroidism	Hype	Endocrine, nutritional and metabolic diseases	Metabolic	IRAK4	Interleukin-1 receptor-associated kinase 4	Inflammation	Q9NWZ3	OID20577	Inverse variance weighted	33	-0.0490432	0.00646318	3.24649e-14	Backward MR	backward	EUR	Disease
Hyperthyroidism	Hyperthyroidism	Hype	Endocrine, nutritional and metabolic diseases	Metabolic	IRAK4	Interleukin-1 receptor-associated kinase 4	Inflammation	Q9NWZ3	OID20577	MR Egger	33	-0.073062	0.0162484	9.0402e-05	Backward MR	backward	EUR	Disease
Hyperthyroidism	Hyperthyroidism	Hype	Endocrine, nutritional and metabolic diseases	Metabolic	IRAK4	Interleukin-1 receptor-associated kinase 4	Inflammation	Q9NWZ3	OID20577	Weighted median	33	-0.0583529	0.00896361	7.51587e-11	Backward MR	backward	EUR	Disease
Hyperthyroidism	Hyperthyroidism	Hype	Endocrine, nutritional and metabolic diseases	Metabolic	IRAK4	Interleukin-1 receptor-associated kinase 4	Inflammation	Q9NWZ3	OID20577	Weighted mode	33	-0.060508	0.012935	5.05635e-05	Backward MR	backward	EUR	Disease
IgA nephritis	IgA_nephritis	IN	Diseases of the genitourinary system	Renal	IRAK4	Interleukin-1 receptor-associated kinase 4	Inflammation	Q9NWZ3	OID20577	Inverse variance weighted	35	0.0896102	0.0158591	1.60082e-08	Backward MR	backward	EUR	Disease
IgA nephritis	IgA_nephritis	IN	Diseases of the genitourinary system	Renal	IRAK4	Interleukin-1 receptor-associated kinase 4	Inflammation	Q9NWZ3	OID20577	MR Egger	35	0.0628635	0.0371969	0.100451	Backward MR	backward	EUR	Disease
IgA nephritis	IgA_nephritis	IN	Diseases of the genitourinary system	Renal	IRAK4	Interleukin-1 receptor-associated kinase 4	Inflammation	Q9NWZ3	OID20577	Weighted median	35	0.113732	0.0217552	1.71534e-07	Backward MR	backward	EUR	Disease
IgA nephritis	IgA_nephritis	IN	Diseases of the genitourinary system	Renal	IRAK4	Interleukin-1 receptor-associated kinase 4	Inflammation	Q9NWZ3	OID20577	Weighted mode	35	0.129702	0.0375297	0.00149048	Backward MR	backward	EUR	Disease
Psoriasis vulgaris	PsV	PsV	Diseases of the skin and subcutaneous tissue	Autoimmune	IRAK4	Interleukin-1 receptor-associated kinase 4	Inflammation	Q9NWZ3	OID20577	Inverse variance weighted	131	0.0248454	0.00314129	2.58839e-15	Backward MR	backward	EUR	Disease
Psoriasis vulgaris	PsV	PsV	Diseases of the skin and subcutaneous tissue	Autoimmune	IRAK4	Interleukin-1 receptor-associated kinase 4	Inflammation	Q9NWZ3	OID20577	MR Egger	131	0.0248568	0.00523763	5.42811e-06	Backward MR	backward	EUR	Disease
Psoriasis vulgaris	PsV	PsV	Diseases of the skin and subcutaneous tissue	Autoimmune	IRAK4	Interleukin-1 receptor-associated kinase 4	Inflammation	Q9NWZ3	OID20577	Weighted median	131	0.0230425	0.00464469	7.01173e-07	Backward MR	backward	EUR	Disease
Psoriasis vulgaris	PsV	PsV	Diseases of the skin and subcutaneous tissue	Autoimmune	IRAK4	Interleukin-1 receptor-associated kinase 4	Inflammation	Q9NWZ3	OID20577	Weighted mode	131	0.0231672	0.00523066	1.98727e-05	Backward MR	backward	EUR	Disease
Sjogren's syndrome	Sjogren_Syndrome	SS	Diseases of the musculoskeletal system and connective tissue	Autoimmune	IRAK4	Interleukin-1 receptor-associated kinase 4	Inflammation	Q9NWZ3	OID20577	Inverse variance weighted	20	-0.0363176	0.00497395	2.8447e-13	Backward MR	backward	EUR	Disease
Sjogren's syndrome	Sjogren_Syndrome	SS	Diseases of the musculoskeletal system and connective tissue	Autoimmune	IRAK4	Interleukin-1 receptor-associated kinase 4	Inflammation	Q9NWZ3	OID20577	MR Egger	20	-0.0796782	0.0143563	2.86874e-05	Backward MR	backward	EUR	Disease
Sjogren's syndrome	Sjogren_Syndrome	SS	Diseases of the musculoskeletal system and connective tissue	Autoimmune	IRAK4	Interleukin-1 receptor-associated kinase 4	Inflammation	Q9NWZ3	OID20577	Weighted median	20	-0.0445124	0.00697458	1.74685e-10	Backward MR	backward	EUR	Disease
Sjogren's syndrome	Sjogren_Syndrome	SS	Diseases of the musculoskeletal system and connective tissue	Autoimmune	IRAK4	Interleukin-1 receptor-associated kinase 4	Inflammation	Q9NWZ3	OID20577	Weighted mode	20	-0.0451242	0.00976305	0.000185996	Backward MR	backward	EUR	Disease
Systemic lupus erythematosus	SLE	SLE	Diseases of the musculoskeletal system and connective tissue	Autoimmune	IRAK4	Interleukin-1 receptor-associated kinase 4	Inflammation	Q9NWZ3	OID20577	Inverse variance weighted	16	-0.026932	0.00511389	1.3909e-07	Backward MR	backward	EUR	Disease
Systemic lupus erythematosus	SLE	SLE	Diseases of the musculoskeletal system and connective tissue	Autoimmune	IRAK4	Interleukin-1 receptor-associated kinase 4	Inflammation	Q9NWZ3	OID20577	MR Egger	16	-0.0670088	0.025056	0.0181447	Backward MR	backward	EUR	Disease
Systemic lupus erythematosus	SLE	SLE	Diseases of the musculoskeletal system and connective tissue	Autoimmune	IRAK4	Interleukin-1 receptor-associated kinase 4	Inflammation	Q9NWZ3	OID20577	Weighted median	16	-0.0313948	0.00612896	3.01726e-07	Backward MR	backward	EUR	Disease
Systemic lupus erythematosus	SLE	SLE	Diseases of the musculoskeletal system and connective tissue	Autoimmune	IRAK4	Interleukin-1 receptor-associated kinase 4	Inflammation	Q9NWZ3	OID20577	Weighted mode	16	-0.034392	0.00942746	0.00237925	Backward MR	backward	EUR	Disease
Type 1 diabetes	T1D	T1D	Endocrine, nutritional and metabolic diseases	Autoimmune	IRAK4	Interleukin-1 receptor-associated kinase 4	Inflammation	Q9NWZ3	OID20577	Inverse variance weighted	232	-0.0200199	0.00316545	2.54046e-10	Backward MR	backward	EUR	Disease
Type 1 diabetes	T1D	T1D	Endocrine, nutritional and metabolic diseases	Autoimmune	IRAK4	Interleukin-1 receptor-associated kinase 4	Inflammation	Q9NWZ3	OID20577	MR Egger	232	-0.0212537	0.00591089	0.000395908	Backward MR	backward	EUR	Disease
Type 1 diabetes	T1D	T1D	Endocrine, nutritional and metabolic diseases	Autoimmune	IRAK4	Interleukin-1 receptor-associated kinase 4	Inflammation	Q9NWZ3	OID20577	Weighted median	232	-0.0201898	0.00435619	3.57397e-06	Backward MR	backward	EUR	Disease
Type 1 diabetes	T1D	T1D	Endocrine, nutritional and metabolic diseases	Autoimmune	IRAK4	Interleukin-1 receptor-associated kinase 4	Inflammation	Q9NWZ3	OID20577	Weighted mode	232	-0.0216851	0.00469014	6.27891e-06	Backward MR	backward	EUR	Disease
IgA nephritis	IgA_nephritis	IN	Diseases of the genitourinary system	Renal	ISLR2	Immunoglobulin superfamily containing leucine-rich repeat protein 2	Neurology	Q6UXK2	OID20889	Inverse variance weighted	35	-0.108299	0.0177899	1.14562e-09	Backward MR	backward	EUR	Disease
IgA nephritis	IgA_nephritis	IN	Diseases of the genitourinary system	Renal	ISLR2	Immunoglobulin superfamily containing leucine-rich repeat protein 2	Neurology	Q6UXK2	OID20889	MR Egger	35	-0.0701853	0.0415502	0.100616	Backward MR	backward	EUR	Disease
IgA nephritis	IgA_nephritis	IN	Diseases of the genitourinary system	Renal	ISLR2	Immunoglobulin superfamily containing leucine-rich repeat protein 2	Neurology	Q6UXK2	OID20889	Weighted median	35	-0.112593	0.0205072	4.01008e-08	Backward MR	backward	EUR	Disease
IgA nephritis	IgA_nephritis	IN	Diseases of the genitourinary system	Renal	ISLR2	Immunoglobulin superfamily containing leucine-rich repeat protein 2	Neurology	Q6UXK2	OID20889	Weighted mode	35	-0.11286	0.0303931	0.000730288	Backward MR	backward	EUR	Disease
Systemic lupus erythematosus	SLE	SLE	Diseases of the musculoskeletal system and connective tissue	Autoimmune	ISLR2	Immunoglobulin superfamily containing leucine-rich repeat protein 2	Neurology	Q6UXK2	OID20889	Inverse variance weighted	16	0.0233179	0.00398498	4.87321e-09	Backward MR	backward	EUR	Disease
Systemic lupus erythematosus	SLE	SLE	Diseases of the musculoskeletal system and connective tissue	Autoimmune	ISLR2	Immunoglobulin superfamily containing leucine-rich repeat protein 2	Neurology	Q6UXK2	OID20889	MR Egger	16	0.0390928	0.0205468	0.077861	Backward MR	backward	EUR	Disease
Systemic lupus erythematosus	SLE	SLE	Diseases of the musculoskeletal system and connective tissue	Autoimmune	ISLR2	Immunoglobulin superfamily containing leucine-rich repeat protein 2	Neurology	Q6UXK2	OID20889	Weighted median	16	0.0258706	0.00527518	9.38018e-07	Backward MR	backward	EUR	Disease
Systemic lupus erythematosus	SLE	SLE	Diseases of the musculoskeletal system and connective tissue	Autoimmune	ISLR2	Immunoglobulin superfamily containing leucine-rich repeat protein 2	Neurology	Q6UXK2	OID20889	Weighted mode	16	0.0250891	0.00760809	0.00488193	Backward MR	backward	EUR	Disease
IgA nephritis	IgA_nephritis	IN	Diseases of the genitourinary system	Renal	ISM1	Isthmin-1	Inflammation	B1AKI9	OID20538	Inverse variance weighted	35	-0.108081	0.020342	1.07716e-07	Backward MR	backward	EUR	Disease
IgA nephritis	IgA_nephritis	IN	Diseases of the genitourinary system	Renal	ISM1	Isthmin-1	Inflammation	B1AKI9	OID20538	MR Egger	35	0.000825927	0.0433522	0.984915	Backward MR	backward	EUR	Disease
IgA nephritis	IgA_nephritis	IN	Diseases of the genitourinary system	Renal	ISM1	Isthmin-1	Inflammation	B1AKI9	OID20538	Weighted median	35	-0.10459	0.0211489	7.59942e-07	Backward MR	backward	EUR	Disease
IgA nephritis	IgA_nephritis	IN	Diseases of the genitourinary system	Renal	ISM1	Isthmin-1	Inflammation	B1AKI9	OID20538	Weighted mode	35	-0.110035	0.0323267	0.00171847	Backward MR	backward	EUR	Disease
Rheumatoid arthritis	RA	RA	Diseases of the musculoskeletal system and connective tissue	Autoimmune	ISM1	Isthmin-1	Inflammation	B1AKI9	OID20538	Inverse variance weighted	90	-0.0662323	0.00848179	5.77489e-15	Backward MR	backward	EUR	Disease
Rheumatoid arthritis	RA	RA	Diseases of the musculoskeletal system and connective tissue	Autoimmune	ISM1	Isthmin-1	Inflammation	B1AKI9	OID20538	MR Egger	90	-0.0874445	0.0185915	9.42331e-06	Backward MR	backward	EUR	Disease
Rheumatoid arthritis	RA	RA	Diseases of the musculoskeletal system and connective tissue	Autoimmune	ISM1	Isthmin-1	Inflammation	B1AKI9	OID20538	Weighted median	90	-0.0622069	0.0109365	1.28517e-08	Backward MR	backward	EUR	Disease
Rheumatoid arthritis	RA	RA	Diseases of the musculoskeletal system and connective tissue	Autoimmune	ISM1	Isthmin-1	Inflammation	B1AKI9	OID20538	Weighted mode	90	-0.0683105	0.0123499	3.15351e-07	Backward MR	backward	EUR	Disease
Graves' disease	GD	GD	Endocrine, nutritional and metabolic diseases	Autoimmune	IST1	IST1 homolog	Oncology_II	P53990	OID31497	Inverse variance weighted	34	-0.0346869	0.0043887	2.7075e-15	Backward MR	backward	EUR	Disease
Graves' disease	GD	GD	Endocrine, nutritional and metabolic diseases	Autoimmune	IST1	IST1 homolog	Oncology_II	P53990	OID31497	MR Egger	34	-0.0535277	0.00958374	3.61786e-06	Backward MR	backward	EUR	Disease
Graves' disease	GD	GD	Endocrine, nutritional and metabolic diseases	Autoimmune	IST1	IST1 homolog	Oncology_II	P53990	OID31497	Weighted median	34	-0.0407735	0.00596789	8.36512e-12	Backward MR	backward	EUR	Disease
Graves' disease	GD	GD	Endocrine, nutritional and metabolic diseases	Autoimmune	IST1	IST1 homolog	Oncology_II	P53990	OID31497	Weighted mode	34	-0.0427949	0.00760275	2.88108e-06	Backward MR	backward	EUR	Disease
Hyperthyroidism	Hyperthyroidism	Hype	Endocrine, nutritional and metabolic diseases	Metabolic	IST1	IST1 homolog	Oncology_II	P53990	OID31497	Inverse variance weighted	33	-0.0528292	0.00684686	1.20201e-14	Backward MR	backward	EUR	Disease
Hyperthyroidism	Hyperthyroidism	Hype	Endocrine, nutritional and metabolic diseases	Metabolic	IST1	IST1 homolog	Oncology_II	P53990	OID31497	MR Egger	33	-0.0852387	0.0167668	1.68928e-05	Backward MR	backward	EUR	Disease
Hyperthyroidism	Hyperthyroidism	Hype	Endocrine, nutritional and metabolic diseases	Metabolic	IST1	IST1 homolog	Oncology_II	P53990	OID31497	Weighted median	33	-0.0643832	0.00896588	6.92483e-13	Backward MR	backward	EUR	Disease
Hyperthyroidism	Hyperthyroidism	Hype	Endocrine, nutritional and metabolic diseases	Metabolic	IST1	IST1 homolog	Oncology_II	P53990	OID31497	Weighted mode	33	-0.064187	0.0118846	6.18818e-06	Backward MR	backward	EUR	Disease
IgA nephritis	IgA_nephritis	IN	Diseases of the genitourinary system	Renal	IST1	IST1 homolog	Oncology_II	P53990	OID31497	Inverse variance weighted	35	0.0912476	0.0170219	8.29425e-08	Backward MR	backward	EUR	Disease
IgA nephritis	IgA_nephritis	IN	Diseases of the genitourinary system	Renal	IST1	IST1 homolog	Oncology_II	P53990	OID31497	MR Egger	35	0.0884814	0.0403065	0.0352887	Backward MR	backward	EUR	Disease
IgA nephritis	IgA_nephritis	IN	Diseases of the genitourinary system	Renal	IST1	IST1 homolog	Oncology_II	P53990	OID31497	Weighted median	35	0.12296	0.0209427	4.32408e-09	Backward MR	backward	EUR	Disease
IgA nephritis	IgA_nephritis	IN	Diseases of the genitourinary system	Renal	IST1	IST1 homolog	Oncology_II	P53990	OID31497	Weighted mode	35	0.145097	0.0432566	0.00196564	Backward MR	backward	EUR	Disease
Psoriasis vulgaris	PsV	PsV	Diseases of the skin and subcutaneous tissue	Autoimmune	IST1	IST1 homolog	Oncology_II	P53990	OID31497	Inverse variance weighted	131	0.0307106	0.00316975	3.36935e-22	Backward MR	backward	EUR	Disease
Psoriasis vulgaris	PsV	PsV	Diseases of the skin and subcutaneous tissue	Autoimmune	IST1	IST1 homolog	Oncology_II	P53990	OID31497	MR Egger	131	0.032499	0.00527987	8.78701e-09	Backward MR	backward	EUR	Disease
Psoriasis vulgaris	PsV	PsV	Diseases of the skin and subcutaneous tissue	Autoimmune	IST1	IST1 homolog	Oncology_II	P53990	OID31497	Weighted median	131	0.0318651	0.00485482	5.25195e-11	Backward MR	backward	EUR	Disease
Psoriasis vulgaris	PsV	PsV	Diseases of the skin and subcutaneous tissue	Autoimmune	IST1	IST1 homolog	Oncology_II	P53990	OID31497	Weighted mode	131	0.0322439	0.00581438	1.57141e-07	Backward MR	backward	EUR	Disease
Sjogren's syndrome	Sjogren_Syndrome	SS	Diseases of the musculoskeletal system and connective tissue	Autoimmune	IST1	IST1 homolog	Oncology_II	P53990	OID31497	Inverse variance weighted	20	-0.0387907	0.00547509	1.39108e-12	Backward MR	backward	EUR	Disease
Sjogren's syndrome	Sjogren_Syndrome	SS	Diseases of the musculoskeletal system and connective tissue	Autoimmune	IST1	IST1 homolog	Oncology_II	P53990	OID31497	MR Egger	20	-0.0789709	0.0144188	3.34674e-05	Backward MR	backward	EUR	Disease
Sjogren's syndrome	Sjogren_Syndrome	SS	Diseases of the musculoskeletal system and connective tissue	Autoimmune	IST1	IST1 homolog	Oncology_II	P53990	OID31497	Weighted median	20	-0.0437075	0.00707748	6.59213e-10	Backward MR	backward	EUR	Disease
Sjogren's syndrome	Sjogren_Syndrome	SS	Diseases of the musculoskeletal system and connective tissue	Autoimmune	IST1	IST1 homolog	Oncology_II	P53990	OID31497	Weighted mode	20	-0.046218	0.00905928	6.33749e-05	Backward MR	backward	EUR	Disease
Systemic lupus erythematosus	SLE	SLE	Diseases of the musculoskeletal system and connective tissue	Autoimmune	IST1	IST1 homolog	Oncology_II	P53990	OID31497	Inverse variance weighted	16	-0.0293455	0.00525773	2.38578e-08	Backward MR	backward	EUR	Disease
Systemic lupus erythematosus	SLE	SLE	Diseases of the musculoskeletal system and connective tissue	Autoimmune	IST1	IST1 homolog	Oncology_II	P53990	OID31497	MR Egger	16	-0.0723984	0.0255098	0.0131561	Backward MR	backward	EUR	Disease
Systemic lupus erythematosus	SLE	SLE	Diseases of the musculoskeletal system and connective tissue	Autoimmune	IST1	IST1 homolog	Oncology_II	P53990	OID31497	Weighted median	16	-0.0362163	0.00594665	1.12767e-09	Backward MR	backward	EUR	Disease
Systemic lupus erythematosus	SLE	SLE	Diseases of the musculoskeletal system and connective tissue	Autoimmune	IST1	IST1 homolog	Oncology_II	P53990	OID31497	Weighted mode	16	-0.0396561	0.0092505	0.000648655	Backward MR	backward	EUR	Disease
Type 1 diabetes	T1D	T1D	Endocrine, nutritional and metabolic diseases	Autoimmune	IST1	IST1 homolog	Oncology_II	P53990	OID31497	Inverse variance weighted	231	-0.0184907	0.00329904	2.08422e-08	Backward MR	backward	EUR	Disease
Type 1 diabetes	T1D	T1D	Endocrine, nutritional and metabolic diseases	Autoimmune	IST1	IST1 homolog	Oncology_II	P53990	OID31497	MR Egger	231	-0.0242556	0.00614465	0.00010513	Backward MR	backward	EUR	Disease
Type 1 diabetes	T1D	T1D	Endocrine, nutritional and metabolic diseases	Autoimmune	IST1	IST1 homolog	Oncology_II	P53990	OID31497	Weighted median	231	-0.0187982	0.00423574	9.07965e-06	Backward MR	backward	EUR	Disease
Type 1 diabetes	T1D	T1D	Endocrine, nutritional and metabolic diseases	Autoimmune	IST1	IST1 homolog	Oncology_II	P53990	OID31497	Weighted mode	231	-0.0203338	0.00457001	1.34174e-05	Backward MR	backward	EUR	Disease
Hypothyroidism	Hypothyroidism	Hypo	Endocrine, nutritional and metabolic diseases	Metabolic	ITGA11	Integrin alpha-11	Inflammation	Q9UKX5	OID20581	Inverse variance weighted	210	-0.0411413	0.00716411	9.31766e-09	Backward MR	backward	EUR	Disease
Hypothyroidism	Hypothyroidism	Hypo	Endocrine, nutritional and metabolic diseases	Metabolic	ITGA11	Integrin alpha-11	Inflammation	Q9UKX5	OID20581	MR Egger	210	-0.0275641	0.0157074	0.0807583	Backward MR	backward	EUR	Disease
Hypothyroidism	Hypothyroidism	Hypo	Endocrine, nutritional and metabolic diseases	Metabolic	ITGA11	Integrin alpha-11	Inflammation	Q9UKX5	OID20581	Weighted median	210	-0.0314513	0.00962376	0.00108276	Backward MR	backward	EUR	Disease
Hypothyroidism	Hypothyroidism	Hypo	Endocrine, nutritional and metabolic diseases	Metabolic	ITGA11	Integrin alpha-11	Inflammation	Q9UKX5	OID20581	Weighted mode	210	-0.0215177	0.0200438	0.28427	Backward MR	backward	EUR	Disease
Pediatric asthma	Ped_asthma	PA	Diseases of the respiratory system	Respiratory	ITGA11	Integrin alpha-11	Inflammation	Q9UKX5	OID20581	Inverse variance weighted	92	-0.0620762	0.0115311	7.31035e-08	Backward MR	backward	EUR	Disease
Pediatric asthma	Ped_asthma	PA	Diseases of the respiratory system	Respiratory	ITGA11	Integrin alpha-11	Inflammation	Q9UKX5	OID20581	MR Egger	92	-0.0631947	0.0308072	0.0431447	Backward MR	backward	EUR	Disease
Pediatric asthma	Ped_asthma	PA	Diseases of the respiratory system	Respiratory	ITGA11	Integrin alpha-11	Inflammation	Q9UKX5	OID20581	Weighted median	92	-0.0649513	0.0168672	0.000117754	Backward MR	backward	EUR	Disease
Pediatric asthma	Ped_asthma	PA	Diseases of the respiratory system	Respiratory	ITGA11	Integrin alpha-11	Inflammation	Q9UKX5	OID20581	Weighted mode	92	-0.0886347	0.0318333	0.00652438	Backward MR	backward	EUR	Disease
Rheumatoid arthritis	RA	RA	Diseases of the musculoskeletal system and connective tissue	Autoimmune	ITGA11	Integrin alpha-11	Inflammation	Q9UKX5	OID20581	Inverse variance weighted	90	-0.0370866	0.00591221	3.54434e-10	Backward MR	backward	EUR	Disease
Rheumatoid arthritis	RA	RA	Diseases of the musculoskeletal system and connective tissue	Autoimmune	ITGA11	Integrin alpha-11	Inflammation	Q9UKX5	OID20581	MR Egger	90	-0.0298126	0.0130503	0.024752	Backward MR	backward	EUR	Disease
Rheumatoid arthritis	RA	RA	Diseases of the musculoskeletal system and connective tissue	Autoimmune	ITGA11	Integrin alpha-11	Inflammation	Q9UKX5	OID20581	Weighted median	90	-0.0295562	0.00867869	0.00066017	Backward MR	backward	EUR	Disease
Rheumatoid arthritis	RA	RA	Diseases of the musculoskeletal system and connective tissue	Autoimmune	ITGA11	Integrin alpha-11	Inflammation	Q9UKX5	OID20581	Weighted mode	90	-0.0266061	0.0110408	0.0180201	Backward MR	backward	EUR	Disease
Systemic lupus erythematosus	SLE	SLE	Diseases of the musculoskeletal system and connective tissue	Autoimmune	ITGA11	Integrin alpha-11	Inflammation	Q9UKX5	OID20581	Inverse variance weighted	16	-0.0228153	0.00417118	4.50694e-08	Backward MR	backward	EUR	Disease
Systemic lupus erythematosus	SLE	SLE	Diseases of the musculoskeletal system and connective tissue	Autoimmune	ITGA11	Integrin alpha-11	Inflammation	Q9UKX5	OID20581	MR Egger	16	-0.0169468	0.0215367	0.444471	Backward MR	backward	EUR	Disease
Systemic lupus erythematosus	SLE	SLE	Diseases of the musculoskeletal system and connective tissue	Autoimmune	ITGA11	Integrin alpha-11	Inflammation	Q9UKX5	OID20581	Weighted median	16	-0.0184743	0.00537062	0.000581954	Backward MR	backward	EUR	Disease
Systemic lupus erythematosus	SLE	SLE	Diseases of the musculoskeletal system and connective tissue	Autoimmune	ITGA11	Integrin alpha-11	Inflammation	Q9UKX5	OID20581	Weighted mode	16	-0.0172248	0.0080749	0.0498413	Backward MR	backward	EUR	Disease
Hyperthyroidism	Hyperthyroidism	Hype	Endocrine, nutritional and metabolic diseases	Metabolic	ITGA2	Integrin alpha-2	Inflammation_II	P17301	OID30570	Inverse variance weighted	33	-0.0340204	0.00506677	1.88811e-11	Backward MR	backward	EUR	Disease
Hyperthyroidism	Hyperthyroidism	Hype	Endocrine, nutritional and metabolic diseases	Metabolic	ITGA2	Integrin alpha-2	Inflammation_II	P17301	OID30570	MR Egger	33	-0.0429931	0.0131395	0.00262238	Backward MR	backward	EUR	Disease
Hyperthyroidism	Hyperthyroidism	Hype	Endocrine, nutritional and metabolic diseases	Metabolic	ITGA2	Integrin alpha-2	Inflammation_II	P17301	OID30570	Weighted median	33	-0.0322641	0.00734695	1.12572e-05	Backward MR	backward	EUR	Disease
Hyperthyroidism	Hyperthyroidism	Hype	Endocrine, nutritional and metabolic diseases	Metabolic	ITGA2	Integrin alpha-2	Inflammation_II	P17301	OID30570	Weighted mode	33	-0.035349	0.00999612	0.00126235	Backward MR	backward	EUR	Disease
Psoriasis vulgaris	PsV	PsV	Diseases of the skin and subcutaneous tissue	Autoimmune	ITGA2	Integrin alpha-2	Inflammation_II	P17301	OID30570	Inverse variance weighted	131	0.0213989	0.00298737	7.88592e-13	Backward MR	backward	EUR	Disease
Psoriasis vulgaris	PsV	PsV	Diseases of the skin and subcutaneous tissue	Autoimmune	ITGA2	Integrin alpha-2	Inflammation_II	P17301	OID30570	MR Egger	131	0.0227773	0.00496915	1.0651e-05	Backward MR	backward	EUR	Disease
Psoriasis vulgaris	PsV	PsV	Diseases of the skin and subcutaneous tissue	Autoimmune	ITGA2	Integrin alpha-2	Inflammation_II	P17301	OID30570	Weighted median	131	0.0215337	0.00414981	2.11319e-07	Backward MR	backward	EUR	Disease
Psoriasis vulgaris	PsV	PsV	Diseases of the skin and subcutaneous tissue	Autoimmune	ITGA2	Integrin alpha-2	Inflammation_II	P17301	OID30570	Weighted mode	131	0.0245311	0.005264	7.71677e-06	Backward MR	backward	EUR	Disease
Chronic glomerulonephritis	Chronic_Glomerulonephritis	ChG	Diseases of the genitourinary system	Renal	ITGA5	Integrin alpha-5	Neurology	P08648	OID21139	Inverse variance weighted	2	-0.045768	0.00674635	1.16807e-11	Backward MR	backward	EUR	Disease
Chronic sinusitis	Chronic_Sinusitis	ChS	Diseases of the respiratory system	Respiratory	ITGA5	Integrin alpha-5	Neurology	P08648	OID21139	Inverse variance weighted	108	0.35527	0.0614231	7.29525e-09	Backward MR	backward	EAS	Disease
Chronic sinusitis	Chronic_Sinusitis	ChS	Diseases of the respiratory system	Respiratory	ITGA5	Integrin alpha-5	Neurology	P08648	OID21139	MR Egger	108	0.543642	0.22054	0.0153051	Backward MR	backward	EAS	Disease
Chronic sinusitis	Chronic_Sinusitis	ChS	Diseases of the respiratory system	Respiratory	ITGA5	Integrin alpha-5	Neurology	P08648	OID21139	Weighted median	108	0.347549	0.0898492	0.000109672	Backward MR	backward	EAS	Disease
Chronic sinusitis	Chronic_Sinusitis	ChS	Diseases of the respiratory system	Respiratory	ITGA5	Integrin alpha-5	Neurology	P08648	OID21139	Weighted mode	108	0.331196	0.218423	0.132391	Backward MR	backward	EAS	Disease
Graves' disease	GD	GD	Endocrine, nutritional and metabolic diseases	Autoimmune	ITGA5	Integrin alpha-5	Neurology	P08648	OID21139	Inverse variance weighted	34	-0.0591691	0.00758005	5.90814e-15	Backward MR	backward	EUR	Disease
Graves' disease	GD	GD	Endocrine, nutritional and metabolic diseases	Autoimmune	ITGA5	Integrin alpha-5	Neurology	P08648	OID21139	MR Egger	34	-0.0997048	0.0158559	4.72483e-07	Backward MR	backward	EUR	Disease
Graves' disease	GD	GD	Endocrine, nutritional and metabolic diseases	Autoimmune	ITGA5	Integrin alpha-5	Neurology	P08648	OID21139	Weighted median	34	-0.0711506	0.00658568	3.30128e-27	Backward MR	backward	EUR	Disease
Graves' disease	GD	GD	Endocrine, nutritional and metabolic diseases	Autoimmune	ITGA5	Integrin alpha-5	Neurology	P08648	OID21139	Weighted mode	34	-0.0749634	0.00624488	1.38492e-13	Backward MR	backward	EUR	Disease
Hyperthyroidism	Hyperthyroidism	Hype	Endocrine, nutritional and metabolic diseases	Metabolic	ITGA5	Integrin alpha-5	Neurology	P08648	OID21139	Inverse variance weighted	33	-0.0947693	0.0109397	4.6001e-18	Backward MR	backward	EUR	Disease
Hyperthyroidism	Hyperthyroidism	Hype	Endocrine, nutritional and metabolic diseases	Metabolic	ITGA5	Integrin alpha-5	Neurology	P08648	OID21139	MR Egger	33	-0.162467	0.0254012	3.99665e-07	Backward MR	backward	EUR	Disease
Hyperthyroidism	Hyperthyroidism	Hype	Endocrine, nutritional and metabolic diseases	Metabolic	ITGA5	Integrin alpha-5	Neurology	P08648	OID21139	Weighted median	33	-0.11232	0.0101168	1.22308e-28	Backward MR	backward	EUR	Disease
Hyperthyroidism	Hyperthyroidism	Hype	Endocrine, nutritional and metabolic diseases	Metabolic	ITGA5	Integrin alpha-5	Neurology	P08648	OID21139	Weighted mode	33	-0.117311	0.0108894	3.55518e-12	Backward MR	backward	EUR	Disease
IgA nephritis	IgA_nephritis	IN	Diseases of the genitourinary system	Renal	ITGA5	Integrin alpha-5	Neurology	P08648	OID21139	Inverse variance weighted	35	0.17354	0.0300167	7.40611e-09	Backward MR	backward	EUR	Disease
IgA nephritis	IgA_nephritis	IN	Diseases of the genitourinary system	Renal	ITGA5	Integrin alpha-5	Neurology	P08648	OID21139	MR Egger	35	0.110515	0.0701532	0.124719	Backward MR	backward	EUR	Disease
IgA nephritis	IgA_nephritis	IN	Diseases of the genitourinary system	Renal	ITGA5	Integrin alpha-5	Neurology	P08648	OID21139	Weighted median	35	0.119769	0.0301077	6.94901e-05	Backward MR	backward	EUR	Disease
IgA nephritis	IgA_nephritis	IN	Diseases of the genitourinary system	Renal	ITGA5	Integrin alpha-5	Neurology	P08648	OID21139	Weighted mode	35	0.0426746	0.0999644	0.672144	Backward MR	backward	EUR	Disease
Psoriasis vulgaris	PsV	PsV	Diseases of the skin and subcutaneous tissue	Autoimmune	ITGA5	Integrin alpha-5	Neurology	P08648	OID21139	Inverse variance weighted	131	0.0453341	0.00434795	1.87585e-25	Backward MR	backward	EUR	Disease
Psoriasis vulgaris	PsV	PsV	Diseases of the skin and subcutaneous tissue	Autoimmune	ITGA5	Integrin alpha-5	Neurology	P08648	OID21139	MR Egger	131	0.0499759	0.00723002	1.97258e-10	Backward MR	backward	EUR	Disease
Psoriasis vulgaris	PsV	PsV	Diseases of the skin and subcutaneous tissue	Autoimmune	ITGA5	Integrin alpha-5	Neurology	P08648	OID21139	Weighted median	131	0.0467084	0.00494271	3.3897e-21	Backward MR	backward	EUR	Disease
Psoriasis vulgaris	PsV	PsV	Diseases of the skin and subcutaneous tissue	Autoimmune	ITGA5	Integrin alpha-5	Neurology	P08648	OID21139	Weighted mode	131	0.0461066	0.00540768	3.33154e-14	Backward MR	backward	EUR	Disease
Systemic lupus erythematosus	SLE	SLE	Diseases of the musculoskeletal system and connective tissue	Autoimmune	ITGA5	Integrin alpha-5	Neurology	P08648	OID21139	Inverse variance weighted	16	-0.0604579	0.00629484	7.66336e-22	Backward MR	backward	EUR	Disease
Systemic lupus erythematosus	SLE	SLE	Diseases of the musculoskeletal system and connective tissue	Autoimmune	ITGA5	Integrin alpha-5	Neurology	P08648	OID21139	MR Egger	16	-0.111998	0.0305584	0.00254774	Backward MR	backward	EUR	Disease
Systemic lupus erythematosus	SLE	SLE	Diseases of the musculoskeletal system and connective tissue	Autoimmune	ITGA5	Integrin alpha-5	Neurology	P08648	OID21139	Weighted median	16	-0.0694978	0.00648916	9.15412e-27	Backward MR	backward	EUR	Disease
Systemic lupus erythematosus	SLE	SLE	Diseases of the musculoskeletal system and connective tissue	Autoimmune	ITGA5	Integrin alpha-5	Neurology	P08648	OID21139	Weighted mode	16	-0.0720501	0.0100509	3.23662e-06	Backward MR	backward	EUR	Disease
Graves' disease	GD	GD	Endocrine, nutritional and metabolic diseases	Autoimmune	ITGA6	Integrin alpha-6	Inflammation	P23229	OID20528	Inverse variance weighted	34	-0.0481629	0.0054952	1.87567e-18	Backward MR	backward	EUR	Disease
Graves' disease	GD	GD	Endocrine, nutritional and metabolic diseases	Autoimmune	ITGA6	Integrin alpha-6	Inflammation	P23229	OID20528	MR Egger	34	-0.0362885	0.012649	0.00723717	Backward MR	backward	EUR	Disease
Graves' disease	GD	GD	Endocrine, nutritional and metabolic diseases	Autoimmune	ITGA6	Integrin alpha-6	Inflammation	P23229	OID20528	Weighted median	34	-0.0437568	0.00599475	2.89497e-13	Backward MR	backward	EUR	Disease
Graves' disease	GD	GD	Endocrine, nutritional and metabolic diseases	Autoimmune	ITGA6	Integrin alpha-6	Inflammation	P23229	OID20528	Weighted mode	34	-0.0453044	0.00690493	1.86785e-07	Backward MR	backward	EUR	Disease
Hyperthyroidism	Hyperthyroidism	Hype	Endocrine, nutritional and metabolic diseases	Metabolic	ITGA6	Integrin alpha-6	Inflammation	P23229	OID20528	Inverse variance weighted	33	-0.0563553	0.0102563	3.91433e-08	Backward MR	backward	EUR	Disease
Hyperthyroidism	Hyperthyroidism	Hype	Endocrine, nutritional and metabolic diseases	Metabolic	ITGA6	Integrin alpha-6	Inflammation	P23229	OID20528	MR Egger	33	-0.0794137	0.026455	0.00526404	Backward MR	backward	EUR	Disease
Hyperthyroidism	Hyperthyroidism	Hype	Endocrine, nutritional and metabolic diseases	Metabolic	ITGA6	Integrin alpha-6	Inflammation	P23229	OID20528	Weighted median	33	-0.0654572	0.00955957	7.52611e-12	Backward MR	backward	EUR	Disease
Hyperthyroidism	Hyperthyroidism	Hype	Endocrine, nutritional and metabolic diseases	Metabolic	ITGA6	Integrin alpha-6	Inflammation	P23229	OID20528	Weighted mode	33	-0.0678631	0.0109093	5.73892e-07	Backward MR	backward	EUR	Disease
Sjogren's syndrome	Sjogren_Syndrome	SS	Diseases of the musculoskeletal system and connective tissue	Autoimmune	ITGA6	Integrin alpha-6	Inflammation	P23229	OID20528	Inverse variance weighted	20	-0.0420046	0.00749266	2.06929e-08	Backward MR	backward	EUR	Disease
Sjogren's syndrome	Sjogren_Syndrome	SS	Diseases of the musculoskeletal system and connective tissue	Autoimmune	ITGA6	Integrin alpha-6	Inflammation	P23229	OID20528	MR Egger	20	-0.104932	0.0156132	2.66576e-06	Backward MR	backward	EUR	Disease
Sjogren's syndrome	Sjogren_Syndrome	SS	Diseases of the musculoskeletal system and connective tissue	Autoimmune	ITGA6	Integrin alpha-6	Inflammation	P23229	OID20528	Weighted median	20	-0.0521069	0.00736652	1.51098e-12	Backward MR	backward	EUR	Disease
Sjogren's syndrome	Sjogren_Syndrome	SS	Diseases of the musculoskeletal system and connective tissue	Autoimmune	ITGA6	Integrin alpha-6	Inflammation	P23229	OID20528	Weighted mode	20	-0.0540567	0.0086296	5.14858e-06	Backward MR	backward	EUR	Disease
Systemic lupus erythematosus	SLE	SLE	Diseases of the musculoskeletal system and connective tissue	Autoimmune	ITGA6	Integrin alpha-6	Inflammation	P23229	OID20528	Inverse variance weighted	16	-0.0339626	0.00541384	3.5348e-10	Backward MR	backward	EUR	Disease
Systemic lupus erythematosus	SLE	SLE	Diseases of the musculoskeletal system and connective tissue	Autoimmune	ITGA6	Integrin alpha-6	Inflammation	P23229	OID20528	MR Egger	16	-0.0767939	0.0265795	0.0118928	Backward MR	backward	EUR	Disease
Systemic lupus erythematosus	SLE	SLE	Diseases of the musculoskeletal system and connective tissue	Autoimmune	ITGA6	Integrin alpha-6	Inflammation	P23229	OID20528	Weighted median	16	-0.0403948	0.0059275	9.4379e-12	Backward MR	backward	EUR	Disease
Systemic lupus erythematosus	SLE	SLE	Diseases of the musculoskeletal system and connective tissue	Autoimmune	ITGA6	Integrin alpha-6	Inflammation	P23229	OID20528	Weighted mode	16	-0.0456494	0.00864681	9.26173e-05	Backward MR	backward	EUR	Disease
Type 1 diabetes	T1D	T1D	Endocrine, nutritional and metabolic diseases	Autoimmune	ITGA6	Integrin alpha-6	Inflammation	P23229	OID20528	Inverse variance weighted	232	-0.0207018	0.00357212	6.81608e-09	Backward MR	backward	EUR	Disease
Type 1 diabetes	T1D	T1D	Endocrine, nutritional and metabolic diseases	Autoimmune	ITGA6	Integrin alpha-6	Inflammation	P23229	OID20528	MR Egger	232	-0.0165599	0.00666285	0.0136526	Backward MR	backward	EUR	Disease
Type 1 diabetes	T1D	T1D	Endocrine, nutritional and metabolic diseases	Autoimmune	ITGA6	Integrin alpha-6	Inflammation	P23229	OID20528	Weighted median	232	-0.0161641	0.0049886	0.00119443	Backward MR	backward	EUR	Disease
Type 1 diabetes	T1D	T1D	Endocrine, nutritional and metabolic diseases	Autoimmune	ITGA6	Integrin alpha-6	Inflammation	P23229	OID20528	Weighted mode	232	-0.0140464	0.00656659	0.0334794	Backward MR	backward	EUR	Disease
Hyperthyroidism	Hyperthyroidism	Hype	Endocrine, nutritional and metabolic diseases	Metabolic	ITGAL	Integrin alpha-L	Inflammation_II	P20701	OID30537	Inverse variance weighted	33	-0.0590149	0.00911386	9.46295e-11	Backward MR	backward	EUR	Disease
Hyperthyroidism	Hyperthyroidism	Hype	Endocrine, nutritional and metabolic diseases	Metabolic	ITGAL	Integrin alpha-L	Inflammation_II	P20701	OID30537	MR Egger	33	-0.10088	0.0224083	8.90398e-05	Backward MR	backward	EUR	Disease
Hyperthyroidism	Hyperthyroidism	Hype	Endocrine, nutritional and metabolic diseases	Metabolic	ITGAL	Integrin alpha-L	Inflammation_II	P20701	OID30537	Weighted median	33	-0.0701884	0.0088472	2.13224e-15	Backward MR	backward	EUR	Disease
Hyperthyroidism	Hyperthyroidism	Hype	Endocrine, nutritional and metabolic diseases	Metabolic	ITGAL	Integrin alpha-L	Inflammation_II	P20701	OID30537	Weighted mode	33	-0.0771022	0.0109474	5.51138e-08	Backward MR	backward	EUR	Disease
IgA nephritis	IgA_nephritis	IN	Diseases of the genitourinary system	Renal	ITGAL	Integrin alpha-L	Inflammation_II	P20701	OID30537	Inverse variance weighted	35	0.135775	0.015685	4.87093e-18	Backward MR	backward	EUR	Disease
IgA nephritis	IgA_nephritis	IN	Diseases of the genitourinary system	Renal	ITGAL	Integrin alpha-L	Inflammation_II	P20701	OID30537	MR Egger	35	0.0909368	0.0360941	0.0167767	Backward MR	backward	EUR	Disease
IgA nephritis	IgA_nephritis	IN	Diseases of the genitourinary system	Renal	ITGAL	Integrin alpha-L	Inflammation_II	P20701	OID30537	Weighted median	35	0.139024	0.0219998	2.62738e-10	Backward MR	backward	EUR	Disease
IgA nephritis	IgA_nephritis	IN	Diseases of the genitourinary system	Renal	ITGAL	Integrin alpha-L	Inflammation_II	P20701	OID30537	Weighted mode	35	0.144336	0.0388759	0.000731509	Backward MR	backward	EUR	Disease
Nephrotic syndrome	Nephrotic_Syndrome	NS	Diseases of the genitourinary system	Renal	ITGAL	Integrin alpha-L	Inflammation_II	P20701	OID30537	Inverse variance weighted	5	-0.0573833	0.0100128	9.98429e-09	Backward MR	backward	EUR	Disease
Nephrotic syndrome	Nephrotic_Syndrome	NS	Diseases of the genitourinary system	Renal	ITGAL	Integrin alpha-L	Inflammation_II	P20701	OID30537	MR Egger	5	-0.12276	0.0317856	0.0306891	Backward MR	backward	EUR	Disease
Nephrotic syndrome	Nephrotic_Syndrome	NS	Diseases of the genitourinary system	Renal	ITGAL	Integrin alpha-L	Inflammation_II	P20701	OID30537	Weighted median	5	-0.0662818	0.0125733	1.3523e-07	Backward MR	backward	EUR	Disease
Nephrotic syndrome	Nephrotic_Syndrome	NS	Diseases of the genitourinary system	Renal	ITGAL	Integrin alpha-L	Inflammation_II	P20701	OID30537	Weighted mode	5	-0.0696891	0.0166068	0.0137352	Backward MR	backward	EUR	Disease
Systemic lupus erythematosus	SLE	SLE	Diseases of the musculoskeletal system and connective tissue	Autoimmune	ITGAL	Integrin alpha-L	Inflammation_II	P20701	OID30537	Inverse variance weighted	16	-0.0355584	0.00505428	1.98842e-12	Backward MR	backward	EUR	Disease
Systemic lupus erythematosus	SLE	SLE	Diseases of the musculoskeletal system and connective tissue	Autoimmune	ITGAL	Integrin alpha-L	Inflammation_II	P20701	OID30537	MR Egger	16	-0.0796601	0.0241693	0.00530512	Backward MR	backward	EUR	Disease
Systemic lupus erythematosus	SLE	SLE	Diseases of the musculoskeletal system and connective tissue	Autoimmune	ITGAL	Integrin alpha-L	Inflammation_II	P20701	OID30537	Weighted median	16	-0.0339002	0.00617879	4.0989e-08	Backward MR	backward	EUR	Disease
Systemic lupus erythematosus	SLE	SLE	Diseases of the musculoskeletal system and connective tissue	Autoimmune	ITGAL	Integrin alpha-L	Inflammation_II	P20701	OID30537	Weighted mode	16	-0.0332527	0.0103538	0.00582344	Backward MR	backward	EUR	Disease
Chronic sinusitis	Chronic_Sinusitis	ChS	Diseases of the respiratory system	Respiratory	ITGAM	Integrin alpha-M	Neurology	P11215	OID21071	Inverse variance weighted	108	0.517723	0.0681169	2.94968e-14	Backward MR	backward	EAS	Disease
Chronic sinusitis	Chronic_Sinusitis	ChS	Diseases of the respiratory system	Respiratory	ITGAM	Integrin alpha-M	Neurology	P11215	OID21071	MR Egger	108	0.767204	0.244428	0.00219775	Backward MR	backward	EAS	Disease
Chronic sinusitis	Chronic_Sinusitis	ChS	Diseases of the respiratory system	Respiratory	ITGAM	Integrin alpha-M	Neurology	P11215	OID21071	Weighted median	108	0.456176	0.0990748	4.13742e-06	Backward MR	backward	EAS	Disease
Chronic sinusitis	Chronic_Sinusitis	ChS	Diseases of the respiratory system	Respiratory	ITGAM	Integrin alpha-M	Neurology	P11215	OID21071	Weighted mode	108	0.644092	0.232512	0.00660743	Backward MR	backward	EAS	Disease
Immunosuppressants	L04	L04	Immune-related	Medication_usage	ITGAM	Integrin alpha-M	Neurology	P11215	OID21071	Inverse variance weighted	91	0.3163	0.0521482	1.31617e-09	Backward MR	backward	EAS	Medication_usage
Immunosuppressants	L04	L04	Immune-related	Medication_usage	ITGAM	Integrin alpha-M	Neurology	P11215	OID21071	MR Egger	91	0.075332	0.132907	0.572274	Backward MR	backward	EAS	Medication_usage
Immunosuppressants	L04	L04	Immune-related	Medication_usage	ITGAM	Integrin alpha-M	Neurology	P11215	OID21071	Weighted median	91	0.247189	0.0767606	0.00128076	Backward MR	backward	EAS	Medication_usage
Immunosuppressants	L04	L04	Immune-related	Medication_usage	ITGAM	Integrin alpha-M	Neurology	P11215	OID21071	Weighted mode	91	0.184551	0.0982936	0.0636811	Backward MR	backward	EAS	Medication_usage
Rheumatoid arthritis	RA	RA	Diseases of the musculoskeletal system and connective tissue	Autoimmune	ITGAM	Integrin alpha-M	Neurology	P11215	OID21071	Inverse variance weighted	164	0.23413	0.0416755	1.93272e-08	Backward MR	backward	EAS	Disease
Rheumatoid arthritis	RA	RA	Diseases of the musculoskeletal system and connective tissue	Autoimmune	ITGAM	Integrin alpha-M	Neurology	P11215	OID21071	MR Egger	164	0.0759573	0.0869587	0.38369	Backward MR	backward	EAS	Disease
Rheumatoid arthritis	RA	RA	Diseases of the musculoskeletal system and connective tissue	Autoimmune	ITGAM	Integrin alpha-M	Neurology	P11215	OID21071	Weighted median	164	0.12675	0.0570266	0.0262393	Backward MR	backward	EAS	Disease
Rheumatoid arthritis	RA	RA	Diseases of the musculoskeletal system and connective tissue	Autoimmune	ITGAM	Integrin alpha-M	Neurology	P11215	OID21071	Weighted mode	164	0.0897325	0.0714975	0.21126	Backward MR	backward	EAS	Disease
Hyperthyroidism	Hyperthyroidism	Hype	Endocrine, nutritional and metabolic diseases	Metabolic	ITGAV	Integrin alpha-V	Oncology	P06756	OID21416	Inverse variance weighted	33	-0.0475251	0.00763513	4.8302e-10	Backward MR	backward	EUR	Disease
Hyperthyroidism	Hyperthyroidism	Hype	Endocrine, nutritional and metabolic diseases	Metabolic	ITGAV	Integrin alpha-V	Oncology	P06756	OID21416	MR Egger	33	-0.0461091	0.0199787	0.0278431	Backward MR	backward	EUR	Disease
Hyperthyroidism	Hyperthyroidism	Hype	Endocrine, nutritional and metabolic diseases	Metabolic	ITGAV	Integrin alpha-V	Oncology	P06756	OID21416	Weighted median	33	-0.0508216	0.00867547	4.68253e-09	Backward MR	backward	EUR	Disease
Hyperthyroidism	Hyperthyroidism	Hype	Endocrine, nutritional and metabolic diseases	Metabolic	ITGAV	Integrin alpha-V	Oncology	P06756	OID21416	Weighted mode	33	-0.0511592	0.0120269	0.000170824	Backward MR	backward	EUR	Disease
Hypothyroidism	Hypothyroidism	Hypo	Endocrine, nutritional and metabolic diseases	Metabolic	ITGAV	Integrin alpha-V	Oncology	P06756	OID21416	Inverse variance weighted	210	-0.0511524	0.00928643	3.62318e-08	Backward MR	backward	EUR	Disease
Hypothyroidism	Hypothyroidism	Hypo	Endocrine, nutritional and metabolic diseases	Metabolic	ITGAV	Integrin alpha-V	Oncology	P06756	OID21416	MR Egger	210	-0.0373607	0.0203842	0.0682578	Backward MR	backward	EUR	Disease
Hypothyroidism	Hypothyroidism	Hypo	Endocrine, nutritional and metabolic diseases	Metabolic	ITGAV	Integrin alpha-V	Oncology	P06756	OID21416	Weighted median	210	-0.0437906	0.0101305	1.54176e-05	Backward MR	backward	EUR	Disease
Hypothyroidism	Hypothyroidism	Hypo	Endocrine, nutritional and metabolic diseases	Metabolic	ITGAV	Integrin alpha-V	Oncology	P06756	OID21416	Weighted mode	210	-0.037169	0.0180673	0.040903	Backward MR	backward	EUR	Disease
Rheumatoid arthritis	RA	RA	Diseases of the musculoskeletal system and connective tissue	Autoimmune	ITGAV	Integrin alpha-V	Oncology	P06756	OID21416	Inverse variance weighted	90	-0.0480268	0.00782408	8.33951e-10	Backward MR	backward	EUR	Disease
Rheumatoid arthritis	RA	RA	Diseases of the musculoskeletal system and connective tissue	Autoimmune	ITGAV	Integrin alpha-V	Oncology	P06756	OID21416	MR Egger	90	-0.0238692	0.0170642	0.165392	Backward MR	backward	EUR	Disease
Rheumatoid arthritis	RA	RA	Diseases of the musculoskeletal system and connective tissue	Autoimmune	ITGAV	Integrin alpha-V	Oncology	P06756	OID21416	Weighted median	90	-0.036245	0.00922352	8.50779e-05	Backward MR	backward	EUR	Disease
Rheumatoid arthritis	RA	RA	Diseases of the musculoskeletal system and connective tissue	Autoimmune	ITGAV	Integrin alpha-V	Oncology	P06756	OID21416	Weighted mode	90	-0.0235849	0.0120407	0.0532714	Backward MR	backward	EUR	Disease
Systemic lupus erythematosus	SLE	SLE	Diseases of the musculoskeletal system and connective tissue	Autoimmune	ITGAV	Integrin alpha-V	Oncology	P06756	OID21416	Inverse variance weighted	16	-0.0284129	0.00406142	2.63752e-12	Backward MR	backward	EUR	Disease
Systemic lupus erythematosus	SLE	SLE	Diseases of the musculoskeletal system and connective tissue	Autoimmune	ITGAV	Integrin alpha-V	Oncology	P06756	OID21416	MR Egger	16	-0.0314329	0.0210016	0.156676	Backward MR	backward	EUR	Disease
Systemic lupus erythematosus	SLE	SLE	Diseases of the musculoskeletal system and connective tissue	Autoimmune	ITGAV	Integrin alpha-V	Oncology	P06756	OID21416	Weighted median	16	-0.0240503	0.00559066	1.69364e-05	Backward MR	backward	EUR	Disease
Systemic lupus erythematosus	SLE	SLE	Diseases of the musculoskeletal system and connective tissue	Autoimmune	ITGAV	Integrin alpha-V	Oncology	P06756	OID21416	Weighted mode	16	-0.016652	0.00962202	0.104033	Backward MR	backward	EUR	Disease
Psoriasis vulgaris	PsV	PsV	Diseases of the skin and subcutaneous tissue	Autoimmune	ITGB1BP2	Integrin beta-1-binding protein 2	Cardiometabolic	Q9UKP3	OID20112	Inverse variance weighted	131	0.026962	0.00315108	1.16416e-17	Backward MR	backward	EUR	Disease
Psoriasis vulgaris	PsV	PsV	Diseases of the skin and subcutaneous tissue	Autoimmune	ITGB1BP2	Integrin beta-1-binding protein 2	Cardiometabolic	Q9UKP3	OID20112	MR Egger	131	0.0277921	0.00525204	5.04914e-07	Backward MR	backward	EUR	Disease
Psoriasis vulgaris	PsV	PsV	Diseases of the skin and subcutaneous tissue	Autoimmune	ITGB1BP2	Integrin beta-1-binding protein 2	Cardiometabolic	Q9UKP3	OID20112	Weighted median	131	0.0257453	0.00480925	8.63683e-08	Backward MR	backward	EUR	Disease
Psoriasis vulgaris	PsV	PsV	Diseases of the skin and subcutaneous tissue	Autoimmune	ITGB1BP2	Integrin beta-1-binding protein 2	Cardiometabolic	Q9UKP3	OID20112	Weighted mode	131	0.0274187	0.00509532	3.33702e-07	Backward MR	backward	EUR	Disease
Chronic sinusitis	Chronic_Sinusitis	ChS	Diseases of the respiratory system	Respiratory	ITGB2	Integrin beta-2	Cardiometabolic	P05107	OID20315	Inverse variance weighted	108	0.346806	0.0655009	1.19225e-07	Backward MR	backward	EAS	Disease
Chronic sinusitis	Chronic_Sinusitis	ChS	Diseases of the respiratory system	Respiratory	ITGB2	Integrin beta-2	Cardiometabolic	P05107	OID20315	MR Egger	108	0.726236	0.233686	0.00242023	Backward MR	backward	EAS	Disease
Chronic sinusitis	Chronic_Sinusitis	ChS	Diseases of the respiratory system	Respiratory	ITGB2	Integrin beta-2	Cardiometabolic	P05107	OID20315	Weighted median	108	0.247932	0.0964781	0.0101748	Backward MR	backward	EAS	Disease
Chronic sinusitis	Chronic_Sinusitis	ChS	Diseases of the respiratory system	Respiratory	ITGB2	Integrin beta-2	Cardiometabolic	P05107	OID20315	Weighted mode	108	0.154536	0.222715	0.489264	Backward MR	backward	EAS	Disease
IgA nephritis	IgA_nephritis	IN	Diseases of the genitourinary system	Renal	ITGB2	Integrin beta-2	Cardiometabolic	P05107	OID20315	Inverse variance weighted	35	0.104044	0.0197076	1.29624e-07	Backward MR	backward	EUR	Disease
IgA nephritis	IgA_nephritis	IN	Diseases of the genitourinary system	Renal	ITGB2	Integrin beta-2	Cardiometabolic	P05107	OID20315	MR Egger	35	0.0533435	0.0456572	0.251038	Backward MR	backward	EUR	Disease
IgA nephritis	IgA_nephritis	IN	Diseases of the genitourinary system	Renal	ITGB2	Integrin beta-2	Cardiometabolic	P05107	OID20315	Weighted median	35	0.139771	0.0230711	1.37609e-09	Backward MR	backward	EUR	Disease
IgA nephritis	IgA_nephritis	IN	Diseases of the genitourinary system	Renal	ITGB2	Integrin beta-2	Cardiometabolic	P05107	OID20315	Weighted mode	35	0.178754	0.0379517	4.0695e-05	Backward MR	backward	EUR	Disease
Systemic lupus erythematosus	SLE	SLE	Diseases of the musculoskeletal system and connective tissue	Autoimmune	ITGB2	Integrin beta-2	Cardiometabolic	P05107	OID20315	Inverse variance weighted	16	-0.0294014	0.00414223	1.26603e-12	Backward MR	backward	EUR	Disease
Systemic lupus erythematosus	SLE	SLE	Diseases of the musculoskeletal system and connective tissue	Autoimmune	ITGB2	Integrin beta-2	Cardiometabolic	P05107	OID20315	MR Egger	16	-0.0853234	0.0213999	0.00134977	Backward MR	backward	EUR	Disease
Systemic lupus erythematosus	SLE	SLE	Diseases of the musculoskeletal system and connective tissue	Autoimmune	ITGB2	Integrin beta-2	Cardiometabolic	P05107	OID20315	Weighted median	16	-0.0340114	0.00564474	1.68776e-09	Backward MR	backward	EUR	Disease
Systemic lupus erythematosus	SLE	SLE	Diseases of the musculoskeletal system and connective tissue	Autoimmune	ITGB2	Integrin beta-2	Cardiometabolic	P05107	OID20315	Weighted mode	16	-0.0364276	0.00807914	0.000415896	Backward MR	backward	EUR	Disease
Chronic sinusitis	Chronic_Sinusitis	ChS	Diseases of the respiratory system	Respiratory	ITGB5	Integrin beta-5	Oncology	P18084	OID21522	Inverse variance weighted	108	0.362809	0.0639466	1.39816e-08	Backward MR	backward	EAS	Disease
Chronic sinusitis	Chronic_Sinusitis	ChS	Diseases of the respiratory system	Respiratory	ITGB5	Integrin beta-5	Oncology	P18084	OID21522	MR Egger	108	0.645543	0.228707	0.00569043	Backward MR	backward	EAS	Disease
Chronic sinusitis	Chronic_Sinusitis	ChS	Diseases of the respiratory system	Respiratory	ITGB5	Integrin beta-5	Oncology	P18084	OID21522	Weighted median	108	0.320301	0.0914534	0.000461186	Backward MR	backward	EAS	Disease
Chronic sinusitis	Chronic_Sinusitis	ChS	Diseases of the respiratory system	Respiratory	ITGB5	Integrin beta-5	Oncology	P18084	OID21522	Weighted mode	108	0.313088	0.200597	0.121528	Backward MR	backward	EAS	Disease
Eosinophil	EOS	EOS	Blood cell traits	Biomarker	ITGB5	Integrin beta-5	Oncology	P18084	OID21522	Inverse variance weighted	166	-1.12442	0.21149	1.05679e-07	Backward MR	backward	EAS	Biomarker
Eosinophil	EOS	EOS	Blood cell traits	Biomarker	ITGB5	Integrin beta-5	Oncology	P18084	OID21522	MR Egger	166	-1.62116	0.545683	0.0034161	Backward MR	backward	EAS	Biomarker
Eosinophil	EOS	EOS	Blood cell traits	Biomarker	ITGB5	Integrin beta-5	Oncology	P18084	OID21522	Weighted median	166	-1.07173	0.300247	0.00035768	Backward MR	backward	EAS	Biomarker
Eosinophil	EOS	EOS	Blood cell traits	Biomarker	ITGB5	Integrin beta-5	Oncology	P18084	OID21522	Weighted mode	166	-1.01231	0.662565	0.128459	Backward MR	backward	EAS	Biomarker
Graves' disease	GD	GD	Endocrine, nutritional and metabolic diseases	Autoimmune	ITGB5	Integrin beta-5	Oncology	P18084	OID21522	Inverse variance weighted	34	-0.0258427	0.00470491	3.95842e-08	Backward MR	backward	EUR	Disease
Graves' disease	GD	GD	Endocrine, nutritional and metabolic diseases	Autoimmune	ITGB5	Integrin beta-5	Oncology	P18084	OID21522	MR Egger	34	-0.0447272	0.0103691	0.000144051	Backward MR	backward	EUR	Disease
Graves' disease	GD	GD	Endocrine, nutritional and metabolic diseases	Autoimmune	ITGB5	Integrin beta-5	Oncology	P18084	OID21522	Weighted median	34	-0.0348835	0.00596702	5.03389e-09	Backward MR	backward	EUR	Disease
Graves' disease	GD	GD	Endocrine, nutritional and metabolic diseases	Autoimmune	ITGB5	Integrin beta-5	Oncology	P18084	OID21522	Weighted mode	34	-0.0369693	0.00784147	4.26675e-05	Backward MR	backward	EUR	Disease
Hyperthyroidism	Hyperthyroidism	Hype	Endocrine, nutritional and metabolic diseases	Metabolic	ITGB5	Integrin beta-5	Oncology	P18084	OID21522	Inverse variance weighted	33	-0.0442184	0.00633454	2.94063e-12	Backward MR	backward	EUR	Disease
Hyperthyroidism	Hyperthyroidism	Hype	Endocrine, nutritional and metabolic diseases	Metabolic	ITGB5	Integrin beta-5	Oncology	P18084	OID21522	MR Egger	33	-0.056939	0.0163873	0.001534	Backward MR	backward	EUR	Disease
Hyperthyroidism	Hyperthyroidism	Hype	Endocrine, nutritional and metabolic diseases	Metabolic	ITGB5	Integrin beta-5	Oncology	P18084	OID21522	Weighted median	33	-0.0556995	0.00895618	4.99978e-10	Backward MR	backward	EUR	Disease
Hyperthyroidism	Hyperthyroidism	Hype	Endocrine, nutritional and metabolic diseases	Metabolic	ITGB5	Integrin beta-5	Oncology	P18084	OID21522	Weighted mode	33	-0.0583465	0.0136366	0.000159117	Backward MR	backward	EUR	Disease
IgA nephritis	IgA_nephritis	IN	Diseases of the genitourinary system	Renal	ITGB5	Integrin beta-5	Oncology	P18084	OID21522	Inverse variance weighted	35	0.0901613	0.0149753	1.73715e-09	Backward MR	backward	EUR	Disease
IgA nephritis	IgA_nephritis	IN	Diseases of the genitourinary system	Renal	ITGB5	Integrin beta-5	Oncology	P18084	OID21522	MR Egger	35	0.0900589	0.0354683	0.0160095	Backward MR	backward	EUR	Disease
IgA nephritis	IgA_nephritis	IN	Diseases of the genitourinary system	Renal	ITGB5	Integrin beta-5	Oncology	P18084	OID21522	Weighted median	35	0.0945259	0.021023	6.91432e-06	Backward MR	backward	EUR	Disease
IgA nephritis	IgA_nephritis	IN	Diseases of the genitourinary system	Renal	ITGB5	Integrin beta-5	Oncology	P18084	OID21522	Weighted mode	35	0.0764706	0.0387447	0.0565862	Backward MR	backward	EUR	Disease
Psoriasis vulgaris	PsV	PsV	Diseases of the skin and subcutaneous tissue	Autoimmune	ITGB5	Integrin beta-5	Oncology	P18084	OID21522	Inverse variance weighted	131	0.0241717	0.00329382	2.16e-13	Backward MR	backward	EUR	Disease
Psoriasis vulgaris	PsV	PsV	Diseases of the skin and subcutaneous tissue	Autoimmune	ITGB5	Integrin beta-5	Oncology	P18084	OID21522	MR Egger	131	0.0200628	0.00547102	0.000357365	Backward MR	backward	EUR	Disease
Psoriasis vulgaris	PsV	PsV	Diseases of the skin and subcutaneous tissue	Autoimmune	ITGB5	Integrin beta-5	Oncology	P18084	OID21522	Weighted median	131	0.0259197	0.00443543	5.10251e-09	Backward MR	backward	EUR	Disease
Psoriasis vulgaris	PsV	PsV	Diseases of the skin and subcutaneous tissue	Autoimmune	ITGB5	Integrin beta-5	Oncology	P18084	OID21522	Weighted mode	131	0.0266561	0.0052064	1.07495e-06	Backward MR	backward	EUR	Disease
Systemic lupus erythematosus	SLE	SLE	Diseases of the musculoskeletal system and connective tissue	Autoimmune	ITGB5	Integrin beta-5	Oncology	P18084	OID21522	Inverse variance weighted	16	-0.024473	0.00436202	2.01769e-08	Backward MR	backward	EUR	Disease
Systemic lupus erythematosus	SLE	SLE	Diseases of the musculoskeletal system and connective tissue	Autoimmune	ITGB5	Integrin beta-5	Oncology	P18084	OID21522	MR Egger	16	-0.0530747	0.0219621	0.0298991	Backward MR	backward	EUR	Disease
Systemic lupus erythematosus	SLE	SLE	Diseases of the musculoskeletal system and connective tissue	Autoimmune	ITGB5	Integrin beta-5	Oncology	P18084	OID21522	Weighted median	16	-0.0274273	0.00618344	9.18161e-06	Backward MR	backward	EUR	Disease
Systemic lupus erythematosus	SLE	SLE	Diseases of the musculoskeletal system and connective tissue	Autoimmune	ITGB5	Integrin beta-5	Oncology	P18084	OID21522	Weighted mode	16	-0.0329723	0.0108471	0.00827498	Backward MR	backward	EUR	Disease
Type 1 diabetes	T1D	T1D	Endocrine, nutritional and metabolic diseases	Autoimmune	ITGB5	Integrin beta-5	Oncology	P18084	OID21522	Inverse variance weighted	232	-0.0174099	0.00310759	2.11423e-08	Backward MR	backward	EUR	Disease
Type 1 diabetes	T1D	T1D	Endocrine, nutritional and metabolic diseases	Autoimmune	ITGB5	Integrin beta-5	Oncology	P18084	OID21522	MR Egger	232	-0.0128152	0.00579295	0.0279356	Backward MR	backward	EUR	Disease
Type 1 diabetes	T1D	T1D	Endocrine, nutritional and metabolic diseases	Autoimmune	ITGB5	Integrin beta-5	Oncology	P18084	OID21522	Weighted median	232	-0.0161706	0.00423978	0.00013672	Backward MR	backward	EUR	Disease
Type 1 diabetes	T1D	T1D	Endocrine, nutritional and metabolic diseases	Autoimmune	ITGB5	Integrin beta-5	Oncology	P18084	OID21522	Weighted mode	232	-0.0150688	0.00455421	0.00108688	Backward MR	backward	EUR	Disease
Autoimmune hepatitis	AIH	AIH	Diseases of the digestive system	Autoimmune	ITGB6	Integrin beta-6	Inflammation	P18564	OID20493	Inverse variance weighted	3	-0.0672592	0.0099097	1.14323e-11	Backward MR	backward	EUR	Disease
Autoimmune hepatitis	AIH	AIH	Diseases of the digestive system	Autoimmune	ITGB6	Integrin beta-6	Inflammation	P18564	OID20493	MR Egger	3	-0.147799	0.0851847	0.332859	Backward MR	backward	EUR	Disease
Autoimmune hepatitis	AIH	AIH	Diseases of the digestive system	Autoimmune	ITGB6	Integrin beta-6	Inflammation	P18564	OID20493	Weighted median	3	-0.060693	0.0137537	1.02028e-05	Backward MR	backward	EUR	Disease
Autoimmune hepatitis	AIH	AIH	Diseases of the digestive system	Autoimmune	ITGB6	Integrin beta-6	Inflammation	P18564	OID20493	Weighted mode	3	-0.0592533	0.016669	0.0708338	Backward MR	backward	EUR	Disease
Graves' disease	GD	GD	Endocrine, nutritional and metabolic diseases	Autoimmune	ITGB6	Integrin beta-6	Inflammation	P18564	OID20493	Inverse variance weighted	34	-0.0419779	0.00508026	1.42117e-16	Backward MR	backward	EUR	Disease
Graves' disease	GD	GD	Endocrine, nutritional and metabolic diseases	Autoimmune	ITGB6	Integrin beta-6	Inflammation	P18564	OID20493	MR Egger	34	-0.0665675	0.0108768	7.66961e-07	Backward MR	backward	EUR	Disease
Graves' disease	GD	GD	Endocrine, nutritional and metabolic diseases	Autoimmune	ITGB6	Integrin beta-6	Inflammation	P18564	OID20493	Weighted median	34	-0.0536133	0.00552213	2.76571e-22	Backward MR	backward	EUR	Disease
Graves' disease	GD	GD	Endocrine, nutritional and metabolic diseases	Autoimmune	ITGB6	Integrin beta-6	Inflammation	P18564	OID20493	Weighted mode	34	-0.0562338	0.00627813	2.36799e-10	Backward MR	backward	EUR	Disease
Hyperthyroidism	Hyperthyroidism	Hype	Endocrine, nutritional and metabolic diseases	Metabolic	ITGB6	Integrin beta-6	Inflammation	P18564	OID20493	Inverse variance weighted	33	-0.0700151	0.00756269	2.08387e-20	Backward MR	backward	EUR	Disease
Hyperthyroidism	Hyperthyroidism	Hype	Endocrine, nutritional and metabolic diseases	Metabolic	ITGB6	Integrin beta-6	Inflammation	P18564	OID20493	MR Egger	33	-0.102606	0.0187471	5.52997e-06	Backward MR	backward	EUR	Disease
Hyperthyroidism	Hyperthyroidism	Hype	Endocrine, nutritional and metabolic diseases	Metabolic	ITGB6	Integrin beta-6	Inflammation	P18564	OID20493	Weighted median	33	-0.0873685	0.00835688	1.39458e-25	Backward MR	backward	EUR	Disease
Hyperthyroidism	Hyperthyroidism	Hype	Endocrine, nutritional and metabolic diseases	Metabolic	ITGB6	Integrin beta-6	Inflammation	P18564	OID20493	Weighted mode	33	-0.0902402	0.00907576	2.60705e-11	Backward MR	backward	EUR	Disease
Hypothyroidism	Hypothyroidism	Hypo	Endocrine, nutritional and metabolic diseases	Metabolic	ITGB6	Integrin beta-6	Inflammation	P18564	OID20493	Inverse variance weighted	210	-0.0541802	0.00930673	5.82819e-09	Backward MR	backward	EUR	Disease
Hypothyroidism	Hypothyroidism	Hypo	Endocrine, nutritional and metabolic diseases	Metabolic	ITGB6	Integrin beta-6	Inflammation	P18564	OID20493	MR Egger	210	-0.0494364	0.0204479	0.016482	Backward MR	backward	EUR	Disease
Hypothyroidism	Hypothyroidism	Hypo	Endocrine, nutritional and metabolic diseases	Metabolic	ITGB6	Integrin beta-6	Inflammation	P18564	OID20493	Weighted median	210	-0.0373309	0.0100552	0.000205129	Backward MR	backward	EUR	Disease
Hypothyroidism	Hypothyroidism	Hypo	Endocrine, nutritional and metabolic diseases	Metabolic	ITGB6	Integrin beta-6	Inflammation	P18564	OID20493	Weighted mode	210	0.00288318	0.0322434	0.928834	Backward MR	backward	EUR	Disease
IgA nephritis	IgA_nephritis	IN	Diseases of the genitourinary system	Renal	ITGB6	Integrin beta-6	Inflammation	P18564	OID20493	Inverse variance weighted	35	0.139291	0.0225331	6.3447e-10	Backward MR	backward	EUR	Disease
IgA nephritis	IgA_nephritis	IN	Diseases of the genitourinary system	Renal	ITGB6	Integrin beta-6	Inflammation	P18564	OID20493	MR Egger	35	0.13568	0.0539065	0.0168763	Backward MR	backward	EUR	Disease
IgA nephritis	IgA_nephritis	IN	Diseases of the genitourinary system	Renal	ITGB6	Integrin beta-6	Inflammation	P18564	OID20493	Weighted median	35	0.151139	0.0235711	1.43591e-10	Backward MR	backward	EUR	Disease
IgA nephritis	IgA_nephritis	IN	Diseases of the genitourinary system	Renal	ITGB6	Integrin beta-6	Inflammation	P18564	OID20493	Weighted mode	35	0.172258	0.0565776	0.00447581	Backward MR	backward	EUR	Disease
Sjogren's syndrome	Sjogren_Syndrome	SS	Diseases of the musculoskeletal system and connective tissue	Autoimmune	ITGB6	Integrin beta-6	Inflammation	P18564	OID20493	Inverse variance weighted	20	-0.0499037	0.00759116	4.90038e-11	Backward MR	backward	EUR	Disease
Sjogren's syndrome	Sjogren_Syndrome	SS	Diseases of the musculoskeletal system and connective tissue	Autoimmune	ITGB6	Integrin beta-6	Inflammation	P18564	OID20493	MR Egger	20	-0.107212	0.0173119	7.6094e-06	Backward MR	backward	EUR	Disease
Sjogren's syndrome	Sjogren_Syndrome	SS	Diseases of the musculoskeletal system and connective tissue	Autoimmune	ITGB6	Integrin beta-6	Inflammation	P18564	OID20493	Weighted median	20	-0.0656986	0.00712564	2.97035e-20	Backward MR	backward	EUR	Disease
Sjogren's syndrome	Sjogren_Syndrome	SS	Diseases of the musculoskeletal system and connective tissue	Autoimmune	ITGB6	Integrin beta-6	Inflammation	P18564	OID20493	Weighted mode	20	-0.0648444	0.00787317	1.08507e-07	Backward MR	backward	EUR	Disease
Systemic lupus erythematosus	SLE	SLE	Diseases of the musculoskeletal system and connective tissue	Autoimmune	ITGB6	Integrin beta-6	Inflammation	P18564	OID20493	Inverse variance weighted	16	-0.0455546	0.00523709	3.36461e-18	Backward MR	backward	EUR	Disease
Systemic lupus erythematosus	SLE	SLE	Diseases of the musculoskeletal system and connective tissue	Autoimmune	ITGB6	Integrin beta-6	Inflammation	P18564	OID20493	MR Egger	16	-0.0837786	0.0261623	0.00639169	Backward MR	backward	EUR	Disease
Systemic lupus erythematosus	SLE	SLE	Diseases of the musculoskeletal system and connective tissue	Autoimmune	ITGB6	Integrin beta-6	Inflammation	P18564	OID20493	Weighted median	16	-0.0455825	0.00617043	1.49909e-13	Backward MR	backward	EUR	Disease
Systemic lupus erythematosus	SLE	SLE	Diseases of the musculoskeletal system and connective tissue	Autoimmune	ITGB6	Integrin beta-6	Inflammation	P18564	OID20493	Weighted mode	16	-0.0444126	0.00961816	0.000335104	Backward MR	backward	EUR	Disease
Type 1 diabetes	T1D	T1D	Endocrine, nutritional and metabolic diseases	Autoimmune	ITGB6	Integrin beta-6	Inflammation	P18564	OID20493	Inverse variance weighted	231	-0.0194405	0.00360106	6.71809e-08	Backward MR	backward	EUR	Disease
Type 1 diabetes	T1D	T1D	Endocrine, nutritional and metabolic diseases	Autoimmune	ITGB6	Integrin beta-6	Inflammation	P18564	OID20493	MR Egger	231	-0.00605425	0.00664394	0.363125	Backward MR	backward	EUR	Disease
Type 1 diabetes	T1D	T1D	Endocrine, nutritional and metabolic diseases	Autoimmune	ITGB6	Integrin beta-6	Inflammation	P18564	OID20493	Weighted median	231	-0.0184751	0.00408931	6.24576e-06	Backward MR	backward	EUR	Disease
Type 1 diabetes	T1D	T1D	Endocrine, nutritional and metabolic diseases	Autoimmune	ITGB6	Integrin beta-6	Inflammation	P18564	OID20493	Weighted mode	231	-0.0191825	0.00549417	0.000575879	Backward MR	backward	EUR	Disease
Autoimmune hepatitis	AIH	AIH	Diseases of the digestive system	Autoimmune	ITGB7	Integrin beta-7	Oncology	P26010	OID21393	Inverse variance weighted	3	0.11725	0.0107657	1.27183e-27	Backward MR	backward	EUR	Disease
Autoimmune hepatitis	AIH	AIH	Diseases of the digestive system	Autoimmune	ITGB7	Integrin beta-7	Oncology	P26010	OID21393	MR Egger	3	0.243228	0.0846163	0.213136	Backward MR	backward	EUR	Disease
Autoimmune hepatitis	AIH	AIH	Diseases of the digestive system	Autoimmune	ITGB7	Integrin beta-7	Oncology	P26010	OID21393	Weighted median	3	0.109664	0.016888	8.38079e-11	Backward MR	backward	EUR	Disease
Autoimmune hepatitis	AIH	AIH	Diseases of the digestive system	Autoimmune	ITGB7	Integrin beta-7	Oncology	P26010	OID21393	Weighted mode	3	0.107034	0.0212027	0.0370726	Backward MR	backward	EUR	Disease
Chronic glomerulonephritis	Chronic_Glomerulonephritis	ChG	Diseases of the genitourinary system	Renal	ITGB7	Integrin beta-7	Oncology	P26010	OID21393	Inverse variance weighted	2	0.0693301	0.00648066	1.0401e-26	Backward MR	backward	EUR	Disease
Graves' disease	GD	GD	Endocrine, nutritional and metabolic diseases	Autoimmune	ITGB7	Integrin beta-7	Oncology	P26010	OID21393	Inverse variance weighted	34	0.0714289	0.00885947	7.47908e-16	Backward MR	backward	EUR	Disease
Graves' disease	GD	GD	Endocrine, nutritional and metabolic diseases	Autoimmune	ITGB7	Integrin beta-7	Oncology	P26010	OID21393	MR Egger	34	0.110152	0.0192958	2.52745e-06	Backward MR	backward	EUR	Disease
Graves' disease	GD	GD	Endocrine, nutritional and metabolic diseases	Autoimmune	ITGB7	Integrin beta-7	Oncology	P26010	OID21393	Weighted median	34	0.0847552	0.00699636	8.88541e-34	Backward MR	backward	EUR	Disease
Graves' disease	GD	GD	Endocrine, nutritional and metabolic diseases	Autoimmune	ITGB7	Integrin beta-7	Oncology	P26010	OID21393	Weighted mode	34	0.0932888	0.00640923	6.41627e-16	Backward MR	backward	EUR	Disease
Hyperthyroidism	Hyperthyroidism	Hype	Endocrine, nutritional and metabolic diseases	Metabolic	ITGB7	Integrin beta-7	Oncology	P26010	OID21393	Inverse variance weighted	33	0.0960392	0.0144338	2.85664e-11	Backward MR	backward	EUR	Disease
Hyperthyroidism	Hyperthyroidism	Hype	Endocrine, nutritional and metabolic diseases	Metabolic	ITGB7	Integrin beta-7	Oncology	P26010	OID21393	MR Egger	33	0.190667	0.0329641	2.27103e-06	Backward MR	backward	EUR	Disease
Hyperthyroidism	Hyperthyroidism	Hype	Endocrine, nutritional and metabolic diseases	Metabolic	ITGB7	Integrin beta-7	Oncology	P26010	OID21393	Weighted median	33	0.115394	0.0116221	3.11917e-23	Backward MR	backward	EUR	Disease
Hyperthyroidism	Hyperthyroidism	Hype	Endocrine, nutritional and metabolic diseases	Metabolic	ITGB7	Integrin beta-7	Oncology	P26010	OID21393	Weighted mode	33	0.141562	0.0119614	3.15583e-13	Backward MR	backward	EUR	Disease
IgA nephritis	IgA_nephritis	IN	Diseases of the genitourinary system	Renal	ITGB7	Integrin beta-7	Oncology	P26010	OID21393	Inverse variance weighted	35	-0.191157	0.0319678	2.23564e-09	Backward MR	backward	EUR	Disease
IgA nephritis	IgA_nephritis	IN	Diseases of the genitourinary system	Renal	ITGB7	Integrin beta-7	Oncology	P26010	OID21393	MR Egger	35	-0.0985138	0.0736623	0.190247	Backward MR	backward	EUR	Disease
IgA nephritis	IgA_nephritis	IN	Diseases of the genitourinary system	Renal	ITGB7	Integrin beta-7	Oncology	P26010	OID21393	Weighted median	35	-0.137923	0.0258757	9.8103e-08	Backward MR	backward	EUR	Disease
IgA nephritis	IgA_nephritis	IN	Diseases of the genitourinary system	Renal	ITGB7	Integrin beta-7	Oncology	P26010	OID21393	Weighted mode	35	-0.101705	0.0489598	0.0453951	Backward MR	backward	EUR	Disease
Nephrotic syndrome	Nephrotic_Syndrome	NS	Diseases of the genitourinary system	Renal	ITGB7	Integrin beta-7	Oncology	P26010	OID21393	Inverse variance weighted	5	0.122962	0.0155687	2.83326e-15	Backward MR	backward	EUR	Disease
Nephrotic syndrome	Nephrotic_Syndrome	NS	Diseases of the genitourinary system	Renal	ITGB7	Integrin beta-7	Oncology	P26010	OID21393	MR Egger	5	0.21293	0.0391426	0.0121968	Backward MR	backward	EUR	Disease
Nephrotic syndrome	Nephrotic_Syndrome	NS	Diseases of the genitourinary system	Renal	ITGB7	Integrin beta-7	Oncology	P26010	OID21393	Weighted median	5	0.128053	0.0145503	1.35938e-18	Backward MR	backward	EUR	Disease
Nephrotic syndrome	Nephrotic_Syndrome	NS	Diseases of the genitourinary system	Renal	ITGB7	Integrin beta-7	Oncology	P26010	OID21393	Weighted mode	5	0.141001	0.0210083	0.00256533	Backward MR	backward	EUR	Disease
Sjogren's syndrome	Sjogren_Syndrome	SS	Diseases of the musculoskeletal system and connective tissue	Autoimmune	ITGB7	Integrin beta-7	Oncology	P26010	OID21393	Inverse variance weighted	20	0.0787703	0.0104596	5.03782e-14	Backward MR	backward	EUR	Disease
Sjogren's syndrome	Sjogren_Syndrome	SS	Diseases of the musculoskeletal system and connective tissue	Autoimmune	ITGB7	Integrin beta-7	Oncology	P26010	OID21393	MR Egger	20	0.171318	0.0205584	1.36396e-07	Backward MR	backward	EUR	Disease
Sjogren's syndrome	Sjogren_Syndrome	SS	Diseases of the musculoskeletal system and connective tissue	Autoimmune	ITGB7	Integrin beta-7	Oncology	P26010	OID21393	Weighted median	20	0.0876549	0.00917091	1.20135e-21	Backward MR	backward	EUR	Disease
Sjogren's syndrome	Sjogren_Syndrome	SS	Diseases of the musculoskeletal system and connective tissue	Autoimmune	ITGB7	Integrin beta-7	Oncology	P26010	OID21393	Weighted mode	20	0.0928532	0.0129617	8.29648e-07	Backward MR	backward	EUR	Disease
Systemic lupus erythematosus	SLE	SLE	Diseases of the musculoskeletal system and connective tissue	Autoimmune	ITGB7	Integrin beta-7	Oncology	P26010	OID21393	Inverse variance weighted	16	0.0659797	0.00919121	7.04485e-13	Backward MR	backward	EUR	Disease
Systemic lupus erythematosus	SLE	SLE	Diseases of the musculoskeletal system and connective tissue	Autoimmune	ITGB7	Integrin beta-7	Oncology	P26010	OID21393	MR Egger	16	0.161754	0.0416503	0.00165422	Backward MR	backward	EUR	Disease
Systemic lupus erythematosus	SLE	SLE	Diseases of the musculoskeletal system and connective tissue	Autoimmune	ITGB7	Integrin beta-7	Oncology	P26010	OID21393	Weighted median	16	0.0543131	0.00769767	1.7164e-12	Backward MR	backward	EUR	Disease
Systemic lupus erythematosus	SLE	SLE	Diseases of the musculoskeletal system and connective tissue	Autoimmune	ITGB7	Integrin beta-7	Oncology	P26010	OID21393	Weighted mode	16	0.0509111	0.0187701	0.0160558	Backward MR	backward	EUR	Disease
Thyroid preparations	H03A	H03A	Thyroid-related	Medication_usage	ITGB7	Integrin beta-7	Oncology	P26010	OID21393	Inverse variance weighted	35	-0.450375	0.0816905	3.52401e-08	Backward MR	backward	EAS	Medication_usage
Thyroid preparations	H03A	H03A	Thyroid-related	Medication_usage	ITGB7	Integrin beta-7	Oncology	P26010	OID21393	MR Egger	35	-0.200631	0.17247	0.25306	Backward MR	backward	EAS	Medication_usage
Thyroid preparations	H03A	H03A	Thyroid-related	Medication_usage	ITGB7	Integrin beta-7	Oncology	P26010	OID21393	Weighted median	35	-0.379189	0.113382	0.000824766	Backward MR	backward	EAS	Medication_usage
Thyroid preparations	H03A	H03A	Thyroid-related	Medication_usage	ITGB7	Integrin beta-7	Oncology	P26010	OID21393	Weighted mode	35	-0.241354	0.279872	0.394525	Backward MR	backward	EAS	Medication_usage
Type 1 diabetes	T1D	T1D	Endocrine, nutritional and metabolic diseases	Autoimmune	ITGB7	Integrin beta-7	Oncology	P26010	OID21393	Inverse variance weighted	233	0.0337345	0.0043439	8.10405e-15	Backward MR	backward	EUR	Disease
Type 1 diabetes	T1D	T1D	Endocrine, nutritional and metabolic diseases	Autoimmune	ITGB7	Integrin beta-7	Oncology	P26010	OID21393	MR Egger	233	0.00239782	0.00773528	0.756852	Backward MR	backward	EUR	Disease
Type 1 diabetes	T1D	T1D	Endocrine, nutritional and metabolic diseases	Autoimmune	ITGB7	Integrin beta-7	Oncology	P26010	OID21393	Weighted median	233	0.0312731	0.00500638	4.19366e-10	Backward MR	backward	EUR	Disease
Type 1 diabetes	T1D	T1D	Endocrine, nutritional and metabolic diseases	Autoimmune	ITGB7	Integrin beta-7	Oncology	P26010	OID21393	Weighted mode	233	0.0380151	0.0148761	0.0112446	Backward MR	backward	EUR	Disease
Graves' disease	GD	GD	Endocrine, nutritional and metabolic diseases	Autoimmune	ITGBL1	Integrin beta-like protein 1	Cardiometabolic_II	O95965	OID30408	Inverse variance weighted	34	-0.0446631	0.00509107	1.74232e-18	Backward MR	backward	EUR	Disease
Graves' disease	GD	GD	Endocrine, nutritional and metabolic diseases	Autoimmune	ITGBL1	Integrin beta-like protein 1	Cardiometabolic_II	O95965	OID30408	MR Egger	34	-0.0761162	0.0101933	1.68656e-08	Backward MR	backward	EUR	Disease
Graves' disease	GD	GD	Endocrine, nutritional and metabolic diseases	Autoimmune	ITGBL1	Integrin beta-like protein 1	Cardiometabolic_II	O95965	OID30408	Weighted median	34	-0.0536566	0.00546359	9.16507e-23	Backward MR	backward	EUR	Disease
Graves' disease	GD	GD	Endocrine, nutritional and metabolic diseases	Autoimmune	ITGBL1	Integrin beta-like protein 1	Cardiometabolic_II	O95965	OID30408	Weighted mode	34	-0.0578039	0.00584196	2.1095e-11	Backward MR	backward	EUR	Disease
Hyperthyroidism	Hyperthyroidism	Hype	Endocrine, nutritional and metabolic diseases	Metabolic	ITGBL1	Integrin beta-like protein 1	Cardiometabolic_II	O95965	OID30408	Inverse variance weighted	33	-0.0688111	0.00695013	4.1342e-23	Backward MR	backward	EUR	Disease
Hyperthyroidism	Hyperthyroidism	Hype	Endocrine, nutritional and metabolic diseases	Metabolic	ITGBL1	Integrin beta-like protein 1	Cardiometabolic_II	O95965	OID30408	MR Egger	33	-0.122422	0.0148872	2.74357e-09	Backward MR	backward	EUR	Disease
Hyperthyroidism	Hyperthyroidism	Hype	Endocrine, nutritional and metabolic diseases	Metabolic	ITGBL1	Integrin beta-like protein 1	Cardiometabolic_II	O95965	OID30408	Weighted median	33	-0.0801858	0.00812444	5.63264e-23	Backward MR	backward	EUR	Disease
Hyperthyroidism	Hyperthyroidism	Hype	Endocrine, nutritional and metabolic diseases	Metabolic	ITGBL1	Integrin beta-like protein 1	Cardiometabolic_II	O95965	OID30408	Weighted mode	33	-0.0887696	0.0102449	6.68279e-10	Backward MR	backward	EUR	Disease
Hypothyroidism	Hypothyroidism	Hypo	Endocrine, nutritional and metabolic diseases	Metabolic	ITGBL1	Integrin beta-like protein 1	Cardiometabolic_II	O95965	OID30408	Inverse variance weighted	210	-0.0427131	0.00783486	4.98979e-08	Backward MR	backward	EUR	Disease
Hypothyroidism	Hypothyroidism	Hypo	Endocrine, nutritional and metabolic diseases	Metabolic	ITGBL1	Integrin beta-like protein 1	Cardiometabolic_II	O95965	OID30408	MR Egger	210	-0.0513072	0.0172138	0.00321963	Backward MR	backward	EUR	Disease
Hypothyroidism	Hypothyroidism	Hypo	Endocrine, nutritional and metabolic diseases	Metabolic	ITGBL1	Integrin beta-like protein 1	Cardiometabolic_II	O95965	OID30408	Weighted median	210	-0.0565814	0.00978012	7.23634e-09	Backward MR	backward	EUR	Disease
Hypothyroidism	Hypothyroidism	Hypo	Endocrine, nutritional and metabolic diseases	Metabolic	ITGBL1	Integrin beta-like protein 1	Cardiometabolic_II	O95965	OID30408	Weighted mode	210	-0.0773194	0.0163722	4.26655e-06	Backward MR	backward	EUR	Disease
Nephrotic syndrome	Nephrotic_Syndrome	NS	Diseases of the genitourinary system	Renal	ITGBL1	Integrin beta-like protein 1	Cardiometabolic_II	O95965	OID30408	Inverse variance weighted	5	-0.0669085	0.0115955	7.91734e-09	Backward MR	backward	EUR	Disease
Nephrotic syndrome	Nephrotic_Syndrome	NS	Diseases of the genitourinary system	Renal	ITGBL1	Integrin beta-like protein 1	Cardiometabolic_II	O95965	OID30408	MR Egger	5	-0.1287	0.0330361	0.0300066	Backward MR	backward	EUR	Disease
Nephrotic syndrome	Nephrotic_Syndrome	NS	Diseases of the genitourinary system	Renal	ITGBL1	Integrin beta-like protein 1	Cardiometabolic_II	O95965	OID30408	Weighted median	5	-0.0730505	0.0122922	2.80119e-09	Backward MR	backward	EUR	Disease
Nephrotic syndrome	Nephrotic_Syndrome	NS	Diseases of the genitourinary system	Renal	ITGBL1	Integrin beta-like protein 1	Cardiometabolic_II	O95965	OID30408	Weighted mode	5	-0.0748258	0.0166036	0.010768	Backward MR	backward	EUR	Disease
Sjogren's syndrome	Sjogren_Syndrome	SS	Diseases of the musculoskeletal system and connective tissue	Autoimmune	ITGBL1	Integrin beta-like protein 1	Cardiometabolic_II	O95965	OID30408	Inverse variance weighted	20	-0.051343	0.00869702	3.55833e-09	Backward MR	backward	EUR	Disease
Sjogren's syndrome	Sjogren_Syndrome	SS	Diseases of the musculoskeletal system and connective tissue	Autoimmune	ITGBL1	Integrin beta-like protein 1	Cardiometabolic_II	O95965	OID30408	MR Egger	20	-0.0953628	0.0232918	0.000680849	Backward MR	backward	EUR	Disease
Sjogren's syndrome	Sjogren_Syndrome	SS	Diseases of the musculoskeletal system and connective tissue	Autoimmune	ITGBL1	Integrin beta-like protein 1	Cardiometabolic_II	O95965	OID30408	Weighted median	20	-0.0678004	0.00699604	3.28461e-22	Backward MR	backward	EUR	Disease
Sjogren's syndrome	Sjogren_Syndrome	SS	Diseases of the musculoskeletal system and connective tissue	Autoimmune	ITGBL1	Integrin beta-like protein 1	Cardiometabolic_II	O95965	OID30408	Weighted mode	20	-0.0691139	0.00747861	1.84602e-08	Backward MR	backward	EUR	Disease
Systemic lupus erythematosus	SLE	SLE	Diseases of the musculoskeletal system and connective tissue	Autoimmune	ITGBL1	Integrin beta-like protein 1	Cardiometabolic_II	O95965	OID30408	Inverse variance weighted	16	-0.0439756	0.00482719	8.23908e-20	Backward MR	backward	EUR	Disease
Systemic lupus erythematosus	SLE	SLE	Diseases of the musculoskeletal system and connective tissue	Autoimmune	ITGBL1	Integrin beta-like protein 1	Cardiometabolic_II	O95965	OID30408	MR Egger	16	-0.100278	0.0207252	0.000262886	Backward MR	backward	EUR	Disease
Systemic lupus erythematosus	SLE	SLE	Diseases of the musculoskeletal system and connective tissue	Autoimmune	ITGBL1	Integrin beta-like protein 1	Cardiometabolic_II	O95965	OID30408	Weighted median	16	-0.038924	0.00592493	5.04782e-11	Backward MR	backward	EUR	Disease
Systemic lupus erythematosus	SLE	SLE	Diseases of the musculoskeletal system and connective tissue	Autoimmune	ITGBL1	Integrin beta-like protein 1	Cardiometabolic_II	O95965	OID30408	Weighted mode	16	-0.0368546	0.011665	0.00648025	Backward MR	backward	EUR	Disease
Type 1 diabetes	T1D	T1D	Endocrine, nutritional and metabolic diseases	Autoimmune	ITGBL1	Integrin beta-like protein 1	Cardiometabolic_II	O95965	OID30408	Inverse variance weighted	231	-0.0204054	0.00296903	6.29785e-12	Backward MR	backward	EUR	Disease
Type 1 diabetes	T1D	T1D	Endocrine, nutritional and metabolic diseases	Autoimmune	ITGBL1	Integrin beta-like protein 1	Cardiometabolic_II	O95965	OID30408	MR Egger	231	-0.0153262	0.00552992	0.00603832	Backward MR	backward	EUR	Disease
Type 1 diabetes	T1D	T1D	Endocrine, nutritional and metabolic diseases	Autoimmune	ITGBL1	Integrin beta-like protein 1	Cardiometabolic_II	O95965	OID30408	Weighted median	231	-0.0257316	0.00414737	5.49341e-10	Backward MR	backward	EUR	Disease
Type 1 diabetes	T1D	T1D	Endocrine, nutritional and metabolic diseases	Autoimmune	ITGBL1	Integrin beta-like protein 1	Cardiometabolic_II	O95965	OID30408	Weighted mode	231	-0.0318411	0.00653984	2.08743e-06	Backward MR	backward	EUR	Disease
Hyperthyroidism	Hyperthyroidism	Hype	Endocrine, nutritional and metabolic diseases	Metabolic	ITIH1	Inter-alpha-trypsin inhibitor heavy chain H1	Inflammation_II	P19827	OID30722	Inverse variance weighted	33	-0.0368461	0.00598504	7.44362e-10	Backward MR	backward	EUR	Disease
Hyperthyroidism	Hyperthyroidism	Hype	Endocrine, nutritional and metabolic diseases	Metabolic	ITIH1	Inter-alpha-trypsin inhibitor heavy chain H1	Inflammation_II	P19827	OID30722	MR Egger	33	-0.0369731	0.0154126	0.0226467	Backward MR	backward	EUR	Disease
Hyperthyroidism	Hyperthyroidism	Hype	Endocrine, nutritional and metabolic diseases	Metabolic	ITIH1	Inter-alpha-trypsin inhibitor heavy chain H1	Inflammation_II	P19827	OID30722	Weighted median	33	-0.0352793	0.00853974	3.60892e-05	Backward MR	backward	EUR	Disease
Hyperthyroidism	Hyperthyroidism	Hype	Endocrine, nutritional and metabolic diseases	Metabolic	ITIH1	Inter-alpha-trypsin inhibitor heavy chain H1	Inflammation_II	P19827	OID30722	Weighted mode	33	-0.0307706	0.0119468	0.0148293	Backward MR	backward	EUR	Disease
Rheumatoid arthritis	RA	RA	Diseases of the musculoskeletal system and connective tissue	Autoimmune	ITIH1	Inter-alpha-trypsin inhibitor heavy chain H1	Inflammation_II	P19827	OID30722	Inverse variance weighted	90	-0.0372683	0.00636689	4.81465e-09	Backward MR	backward	EUR	Disease
Rheumatoid arthritis	RA	RA	Diseases of the musculoskeletal system and connective tissue	Autoimmune	ITIH1	Inter-alpha-trypsin inhibitor heavy chain H1	Inflammation_II	P19827	OID30722	MR Egger	90	-0.0206973	0.0139455	0.14134	Backward MR	backward	EUR	Disease
Rheumatoid arthritis	RA	RA	Diseases of the musculoskeletal system and connective tissue	Autoimmune	ITIH1	Inter-alpha-trypsin inhibitor heavy chain H1	Inflammation_II	P19827	OID30722	Weighted median	90	-0.0237503	0.00941572	0.0116553	Backward MR	backward	EUR	Disease
Rheumatoid arthritis	RA	RA	Diseases of the musculoskeletal system and connective tissue	Autoimmune	ITIH1	Inter-alpha-trypsin inhibitor heavy chain H1	Inflammation_II	P19827	OID30722	Weighted mode	90	-0.0201658	0.0117629	0.0899436	Backward MR	backward	EUR	Disease
Graves' disease	GD	GD	Endocrine, nutritional and metabolic diseases	Autoimmune	ITIH3	Inter-alpha-trypsin inhibitor heavy chain H3	Cardiometabolic	Q06033	OID20352	Inverse variance weighted	34	0.0265839	0.00356972	9.54469e-14	Backward MR	backward	EUR	Disease
Graves' disease	GD	GD	Endocrine, nutritional and metabolic diseases	Autoimmune	ITIH3	Inter-alpha-trypsin inhibitor heavy chain H3	Cardiometabolic	Q06033	OID20352	MR Egger	34	0.025757	0.00822624	0.00370644	Backward MR	backward	EUR	Disease
Graves' disease	GD	GD	Endocrine, nutritional and metabolic diseases	Autoimmune	ITIH3	Inter-alpha-trypsin inhibitor heavy chain H3	Cardiometabolic	Q06033	OID20352	Weighted median	34	0.0281283	0.00521524	6.91065e-08	Backward MR	backward	EUR	Disease
Graves' disease	GD	GD	Endocrine, nutritional and metabolic diseases	Autoimmune	ITIH3	Inter-alpha-trypsin inhibitor heavy chain H3	Cardiometabolic	Q06033	OID20352	Weighted mode	34	0.0276592	0.00646695	0.000152292	Backward MR	backward	EUR	Disease
Hyperthyroidism	Hyperthyroidism	Hype	Endocrine, nutritional and metabolic diseases	Metabolic	ITIH3	Inter-alpha-trypsin inhibitor heavy chain H3	Cardiometabolic	Q06033	OID20352	Inverse variance weighted	33	0.0345863	0.00654942	1.28605e-07	Backward MR	backward	EUR	Disease
Hyperthyroidism	Hyperthyroidism	Hype	Endocrine, nutritional and metabolic diseases	Metabolic	ITIH3	Inter-alpha-trypsin inhibitor heavy chain H3	Cardiometabolic	Q06033	OID20352	MR Egger	33	0.0523335	0.0167831	0.0039103	Backward MR	backward	EUR	Disease
Hyperthyroidism	Hyperthyroidism	Hype	Endocrine, nutritional and metabolic diseases	Metabolic	ITIH3	Inter-alpha-trypsin inhibitor heavy chain H3	Cardiometabolic	Q06033	OID20352	Weighted median	33	0.0392084	0.00813886	1.45418e-06	Backward MR	backward	EUR	Disease
Hyperthyroidism	Hyperthyroidism	Hype	Endocrine, nutritional and metabolic diseases	Metabolic	ITIH3	Inter-alpha-trypsin inhibitor heavy chain H3	Cardiometabolic	Q06033	OID20352	Weighted mode	33	0.0433022	0.0103213	0.000201642	Backward MR	backward	EUR	Disease
IgA nephritis	IgA_nephritis	IN	Diseases of the genitourinary system	Renal	ITIH3	Inter-alpha-trypsin inhibitor heavy chain H3	Cardiometabolic	Q06033	OID20352	Inverse variance weighted	35	-0.105764	0.0133539	2.37377e-15	Backward MR	backward	EUR	Disease
IgA nephritis	IgA_nephritis	IN	Diseases of the genitourinary system	Renal	ITIH3	Inter-alpha-trypsin inhibitor heavy chain H3	Cardiometabolic	Q06033	OID20352	MR Egger	35	-0.0628271	0.0310923	0.0514907	Backward MR	backward	EUR	Disease
IgA nephritis	IgA_nephritis	IN	Diseases of the genitourinary system	Renal	ITIH3	Inter-alpha-trypsin inhibitor heavy chain H3	Cardiometabolic	Q06033	OID20352	Weighted median	35	-0.114376	0.0189943	1.72693e-09	Backward MR	backward	EUR	Disease
IgA nephritis	IgA_nephritis	IN	Diseases of the genitourinary system	Renal	ITIH3	Inter-alpha-trypsin inhibitor heavy chain H3	Cardiometabolic	Q06033	OID20352	Weighted mode	35	-0.128697	0.0332659	0.000470964	Backward MR	backward	EUR	Disease
Nephrotic syndrome	Nephrotic_Syndrome	NS	Diseases of the genitourinary system	Renal	ITIH3	Inter-alpha-trypsin inhibitor heavy chain H3	Cardiometabolic	Q06033	OID20352	Inverse variance weighted	5	0.0421291	0.00772992	5.03334e-08	Backward MR	backward	EUR	Disease
Nephrotic syndrome	Nephrotic_Syndrome	NS	Diseases of the genitourinary system	Renal	ITIH3	Inter-alpha-trypsin inhibitor heavy chain H3	Cardiometabolic	Q06033	OID20352	MR Egger	5	0.0487706	0.0292366	0.193881	Backward MR	backward	EUR	Disease
Nephrotic syndrome	Nephrotic_Syndrome	NS	Diseases of the genitourinary system	Renal	ITIH3	Inter-alpha-trypsin inhibitor heavy chain H3	Cardiometabolic	Q06033	OID20352	Weighted median	5	0.0434506	0.0101731	1.945e-05	Backward MR	backward	EUR	Disease
Nephrotic syndrome	Nephrotic_Syndrome	NS	Diseases of the genitourinary system	Renal	ITIH3	Inter-alpha-trypsin inhibitor heavy chain H3	Cardiometabolic	Q06033	OID20352	Weighted mode	5	0.0454984	0.0139121	0.0307772	Backward MR	backward	EUR	Disease
Sjogren's syndrome	Sjogren_Syndrome	SS	Diseases of the musculoskeletal system and connective tissue	Autoimmune	ITIH3	Inter-alpha-trypsin inhibitor heavy chain H3	Cardiometabolic	Q06033	OID20352	Inverse variance weighted	20	0.0371361	0.00450758	1.74269e-16	Backward MR	backward	EUR	Disease
Sjogren's syndrome	Sjogren_Syndrome	SS	Diseases of the musculoskeletal system and connective tissue	Autoimmune	ITIH3	Inter-alpha-trypsin inhibitor heavy chain H3	Cardiometabolic	Q06033	OID20352	MR Egger	20	0.0505656	0.0130652	0.00112132	Backward MR	backward	EUR	Disease
Sjogren's syndrome	Sjogren_Syndrome	SS	Diseases of the musculoskeletal system and connective tissue	Autoimmune	ITIH3	Inter-alpha-trypsin inhibitor heavy chain H3	Cardiometabolic	Q06033	OID20352	Weighted median	20	0.0371345	0.00587778	2.65346e-10	Backward MR	backward	EUR	Disease
Sjogren's syndrome	Sjogren_Syndrome	SS	Diseases of the musculoskeletal system and connective tissue	Autoimmune	ITIH3	Inter-alpha-trypsin inhibitor heavy chain H3	Cardiometabolic	Q06033	OID20352	Weighted mode	20	0.0367103	0.00850647	0.000372912	Backward MR	backward	EUR	Disease
Systemic lupus erythematosus	SLE	SLE	Diseases of the musculoskeletal system and connective tissue	Autoimmune	ITIH3	Inter-alpha-trypsin inhibitor heavy chain H3	Cardiometabolic	Q06033	OID20352	Inverse variance weighted	16	0.0311654	0.00389466	1.2232e-15	Backward MR	backward	EUR	Disease
Systemic lupus erythematosus	SLE	SLE	Diseases of the musculoskeletal system and connective tissue	Autoimmune	ITIH3	Inter-alpha-trypsin inhibitor heavy chain H3	Cardiometabolic	Q06033	OID20352	MR Egger	16	0.0397529	0.0201021	0.0680104	Backward MR	backward	EUR	Disease
Systemic lupus erythematosus	SLE	SLE	Diseases of the musculoskeletal system and connective tissue	Autoimmune	ITIH3	Inter-alpha-trypsin inhibitor heavy chain H3	Cardiometabolic	Q06033	OID20352	Weighted median	16	0.0305515	0.00510743	2.2072e-09	Backward MR	backward	EUR	Disease
Systemic lupus erythematosus	SLE	SLE	Diseases of the musculoskeletal system and connective tissue	Autoimmune	ITIH3	Inter-alpha-trypsin inhibitor heavy chain H3	Cardiometabolic	Q06033	OID20352	Weighted mode	16	0.031016	0.00743089	0.000814721	Backward MR	backward	EUR	Disease
Rheumatoid arthritis	RA	RA	Diseases of the musculoskeletal system and connective tissue	Autoimmune	ITIH4	Inter-alpha-trypsin inhibitor heavy chain H4	Inflammation_II	Q14624	OID30762	Inverse variance weighted	90	0.0373361	0.00662358	1.73201e-08	Backward MR	backward	EUR	Disease
Rheumatoid arthritis	RA	RA	Diseases of the musculoskeletal system and connective tissue	Autoimmune	ITIH4	Inter-alpha-trypsin inhibitor heavy chain H4	Inflammation_II	Q14624	OID30762	MR Egger	90	0.0489356	0.014588	0.00117457	Backward MR	backward	EUR	Disease
Rheumatoid arthritis	RA	RA	Diseases of the musculoskeletal system and connective tissue	Autoimmune	ITIH4	Inter-alpha-trypsin inhibitor heavy chain H4	Inflammation_II	Q14624	OID30762	Weighted median	90	0.0484911	0.00869909	2.48575e-08	Backward MR	backward	EUR	Disease
Rheumatoid arthritis	RA	RA	Diseases of the musculoskeletal system and connective tissue	Autoimmune	ITIH4	Inter-alpha-trypsin inhibitor heavy chain H4	Inflammation_II	Q14624	OID30762	Weighted mode	90	0.0563204	0.0108701	1.36215e-06	Backward MR	backward	EUR	Disease
Hypothyroidism	Hypothyroidism	Hypo	Endocrine, nutritional and metabolic diseases	Metabolic	ITIH5	Inter-alpha-trypsin inhibitor heavy chain H5	Oncology_II	Q86UX2	OID31430	Inverse variance weighted	210	-0.0369941	0.00604113	9.14214e-10	Backward MR	backward	EUR	Disease
Hypothyroidism	Hypothyroidism	Hypo	Endocrine, nutritional and metabolic diseases	Metabolic	ITIH5	Inter-alpha-trypsin inhibitor heavy chain H5	Oncology_II	Q86UX2	OID31430	MR Egger	210	-0.0567819	0.013247	2.77726e-05	Backward MR	backward	EUR	Disease
Hypothyroidism	Hypothyroidism	Hypo	Endocrine, nutritional and metabolic diseases	Metabolic	ITIH5	Inter-alpha-trypsin inhibitor heavy chain H5	Oncology_II	Q86UX2	OID31430	Weighted median	210	-0.0427289	0.00924863	3.83691e-06	Backward MR	backward	EUR	Disease
Hypothyroidism	Hypothyroidism	Hypo	Endocrine, nutritional and metabolic diseases	Metabolic	ITIH5	Inter-alpha-trypsin inhibitor heavy chain H5	Oncology_II	Q86UX2	OID31430	Weighted mode	210	-0.051799	0.0157368	0.00116954	Backward MR	backward	EUR	Disease
Hypothyroidism	Hypothyroidism	Hypo	Endocrine, nutritional and metabolic diseases	Metabolic	ITM2A	Integral membrane protein 2A	Inflammation	O43736	OID20504	Inverse variance weighted	210	-0.0544597	0.00958068	1.31328e-08	Backward MR	backward	EUR	Disease
Hypothyroidism	Hypothyroidism	Hypo	Endocrine, nutritional and metabolic diseases	Metabolic	ITM2A	Integral membrane protein 2A	Inflammation	O43736	OID20504	MR Egger	210	-0.0711072	0.0210141	0.000854328	Backward MR	backward	EUR	Disease
Hypothyroidism	Hypothyroidism	Hypo	Endocrine, nutritional and metabolic diseases	Metabolic	ITM2A	Integral membrane protein 2A	Inflammation	O43736	OID20504	Weighted median	210	-0.0294331	0.0104909	0.00502271	Backward MR	backward	EUR	Disease
Hypothyroidism	Hypothyroidism	Hypo	Endocrine, nutritional and metabolic diseases	Metabolic	ITM2A	Integral membrane protein 2A	Inflammation	O43736	OID20504	Weighted mode	210	-0.0171304	0.0165312	0.301285	Backward MR	backward	EUR	Disease
Graves' disease	GD	GD	Endocrine, nutritional and metabolic diseases	Autoimmune	ITPA	Inosine triphosphate pyrophosphatase	Cardiometabolic_II	Q9BY32	OID30082	Inverse variance weighted	34	-0.027783	0.00350368	2.19773e-15	Backward MR	backward	EUR	Disease
Graves' disease	GD	GD	Endocrine, nutritional and metabolic diseases	Autoimmune	ITPA	Inosine triphosphate pyrophosphatase	Cardiometabolic_II	Q9BY32	OID30082	MR Egger	34	-0.0344427	0.00809654	0.000170701	Backward MR	backward	EUR	Disease
Graves' disease	GD	GD	Endocrine, nutritional and metabolic diseases	Autoimmune	ITPA	Inosine triphosphate pyrophosphatase	Cardiometabolic_II	Q9BY32	OID30082	Weighted median	34	-0.0291845	0.00505266	7.64677e-09	Backward MR	backward	EUR	Disease
Graves' disease	GD	GD	Endocrine, nutritional and metabolic diseases	Autoimmune	ITPA	Inosine triphosphate pyrophosphatase	Cardiometabolic_II	Q9BY32	OID30082	Weighted mode	34	-0.0306708	0.00578097	7.48971e-06	Backward MR	backward	EUR	Disease
Hyperthyroidism	Hyperthyroidism	Hype	Endocrine, nutritional and metabolic diseases	Metabolic	ITPA	Inosine triphosphate pyrophosphatase	Cardiometabolic_II	Q9BY32	OID30082	Inverse variance weighted	33	-0.0437364	0.00583891	6.86098e-14	Backward MR	backward	EUR	Disease
Hyperthyroidism	Hyperthyroidism	Hype	Endocrine, nutritional and metabolic diseases	Metabolic	ITPA	Inosine triphosphate pyrophosphatase	Cardiometabolic_II	Q9BY32	OID30082	MR Egger	33	-0.043653	0.0152789	0.00757033	Backward MR	backward	EUR	Disease
Hyperthyroidism	Hyperthyroidism	Hype	Endocrine, nutritional and metabolic diseases	Metabolic	ITPA	Inosine triphosphate pyrophosphatase	Cardiometabolic_II	Q9BY32	OID30082	Weighted median	33	-0.0453633	0.00755739	1.94288e-09	Backward MR	backward	EUR	Disease
Hyperthyroidism	Hyperthyroidism	Hype	Endocrine, nutritional and metabolic diseases	Metabolic	ITPA	Inosine triphosphate pyrophosphatase	Cardiometabolic_II	Q9BY32	OID30082	Weighted mode	33	-0.0478474	0.00950279	1.79449e-05	Backward MR	backward	EUR	Disease
Nephrotic syndrome	Nephrotic_Syndrome	NS	Diseases of the genitourinary system	Renal	ITPA	Inosine triphosphate pyrophosphatase	Cardiometabolic_II	Q9BY32	OID30082	Inverse variance weighted	5	-0.039807	0.00748567	1.05052e-07	Backward MR	backward	EUR	Disease
Nephrotic syndrome	Nephrotic_Syndrome	NS	Diseases of the genitourinary system	Renal	ITPA	Inosine triphosphate pyrophosphatase	Cardiometabolic_II	Q9BY32	OID30082	MR Egger	5	-0.0518234	0.0277498	0.158642	Backward MR	backward	EUR	Disease
Nephrotic syndrome	Nephrotic_Syndrome	NS	Diseases of the genitourinary system	Renal	ITPA	Inosine triphosphate pyrophosphatase	Cardiometabolic_II	Q9BY32	OID30082	Weighted median	5	-0.0421735	0.00975052	1.52354e-05	Backward MR	backward	EUR	Disease
Nephrotic syndrome	Nephrotic_Syndrome	NS	Diseases of the genitourinary system	Renal	ITPA	Inosine triphosphate pyrophosphatase	Cardiometabolic_II	Q9BY32	OID30082	Weighted mode	5	-0.0421905	0.0120426	0.0248188	Backward MR	backward	EUR	Disease
Psoriasis vulgaris	PsV	PsV	Diseases of the skin and subcutaneous tissue	Autoimmune	ITPA	Inosine triphosphate pyrophosphatase	Cardiometabolic_II	Q9BY32	OID30082	Inverse variance weighted	131	0.0200159	0.00274266	2.92128e-13	Backward MR	backward	EUR	Disease
Psoriasis vulgaris	PsV	PsV	Diseases of the skin and subcutaneous tissue	Autoimmune	ITPA	Inosine triphosphate pyrophosphatase	Cardiometabolic_II	Q9BY32	OID30082	MR Egger	131	0.02032	0.00457161	1.87519e-05	Backward MR	backward	EUR	Disease
Psoriasis vulgaris	PsV	PsV	Diseases of the skin and subcutaneous tissue	Autoimmune	ITPA	Inosine triphosphate pyrophosphatase	Cardiometabolic_II	Q9BY32	OID30082	Weighted median	131	0.0217761	0.00401799	5.97202e-08	Backward MR	backward	EUR	Disease
Psoriasis vulgaris	PsV	PsV	Diseases of the skin and subcutaneous tissue	Autoimmune	ITPA	Inosine triphosphate pyrophosphatase	Cardiometabolic_II	Q9BY32	OID30082	Weighted mode	131	0.0238687	0.00445963	3.80577e-07	Backward MR	backward	EUR	Disease
Sjogren's syndrome	Sjogren_Syndrome	SS	Diseases of the musculoskeletal system and connective tissue	Autoimmune	ITPA	Inosine triphosphate pyrophosphatase	Cardiometabolic_II	Q9BY32	OID30082	Inverse variance weighted	20	-0.0286663	0.0043606	4.90003e-11	Backward MR	backward	EUR	Disease
Sjogren's syndrome	Sjogren_Syndrome	SS	Diseases of the musculoskeletal system and connective tissue	Autoimmune	ITPA	Inosine triphosphate pyrophosphatase	Cardiometabolic_II	Q9BY32	OID30082	MR Egger	20	-0.0579256	0.012589	0.000221615	Backward MR	backward	EUR	Disease
Sjogren's syndrome	Sjogren_Syndrome	SS	Diseases of the musculoskeletal system and connective tissue	Autoimmune	ITPA	Inosine triphosphate pyrophosphatase	Cardiometabolic_II	Q9BY32	OID30082	Weighted median	20	-0.0314058	0.00596723	1.4169e-07	Backward MR	backward	EUR	Disease
Sjogren's syndrome	Sjogren_Syndrome	SS	Diseases of the musculoskeletal system and connective tissue	Autoimmune	ITPA	Inosine triphosphate pyrophosphatase	Cardiometabolic_II	Q9BY32	OID30082	Weighted mode	20	-0.031438	0.00809414	0.000998525	Backward MR	backward	EUR	Disease
Type 1 diabetes	T1D	T1D	Endocrine, nutritional and metabolic diseases	Autoimmune	ITPA	Inosine triphosphate pyrophosphatase	Cardiometabolic_II	Q9BY32	OID30082	Inverse variance weighted	231	-0.0153639	0.00270865	1.41e-08	Backward MR	backward	EUR	Disease
Type 1 diabetes	T1D	T1D	Endocrine, nutritional and metabolic diseases	Autoimmune	ITPA	Inosine triphosphate pyrophosphatase	Cardiometabolic_II	Q9BY32	OID30082	MR Egger	231	-0.0185343	0.00505068	0.000302157	Backward MR	backward	EUR	Disease
Type 1 diabetes	T1D	T1D	Endocrine, nutritional and metabolic diseases	Autoimmune	ITPA	Inosine triphosphate pyrophosphatase	Cardiometabolic_II	Q9BY32	OID30082	Weighted median	231	-0.0150252	0.00366437	4.12543e-05	Backward MR	backward	EUR	Disease
Type 1 diabetes	T1D	T1D	Endocrine, nutritional and metabolic diseases	Autoimmune	ITPA	Inosine triphosphate pyrophosphatase	Cardiometabolic_II	Q9BY32	OID30082	Weighted mode	231	-0.0155317	0.00416319	0.000240571	Backward MR	backward	EUR	Disease
Psoriasis vulgaris	PsV	PsV	Diseases of the skin and subcutaneous tissue	Autoimmune	JAM3	Junctional adhesion molecule C	Inflammation_II	Q9BX67	OID30586	Inverse variance weighted	131	0.0300529	0.00294781	2.08809e-24	Backward MR	backward	EUR	Disease
Psoriasis vulgaris	PsV	PsV	Diseases of the skin and subcutaneous tissue	Autoimmune	JAM3	Junctional adhesion molecule C	Inflammation_II	Q9BX67	OID30586	MR Egger	131	0.033629	0.00489894	2.52063e-10	Backward MR	backward	EUR	Disease
Psoriasis vulgaris	PsV	PsV	Diseases of the skin and subcutaneous tissue	Autoimmune	JAM3	Junctional adhesion molecule C	Inflammation_II	Q9BX67	OID30586	Weighted median	131	0.0294529	0.00462372	1.89081e-10	Backward MR	backward	EUR	Disease
Psoriasis vulgaris	PsV	PsV	Diseases of the skin and subcutaneous tissue	Autoimmune	JAM3	Junctional adhesion molecule C	Inflammation_II	Q9BX67	OID30586	Weighted mode	131	0.0321866	0.005485	3.4572e-08	Backward MR	backward	EUR	Disease
Type 1 diabetes	T1D	T1D	Endocrine, nutritional and metabolic diseases	Autoimmune	JCHAIN	Immunoglobulin J chain	Inflammation	P01591	OID20494	Inverse variance weighted	231	0.0268256	0.00497069	6.78581e-08	Backward MR	backward	EUR	Disease
Type 1 diabetes	T1D	T1D	Endocrine, nutritional and metabolic diseases	Autoimmune	JCHAIN	Immunoglobulin J chain	Inflammation	P01591	OID20494	MR Egger	231	0.0382198	0.00923921	4.94962e-05	Backward MR	backward	EUR	Disease
Type 1 diabetes	T1D	T1D	Endocrine, nutritional and metabolic diseases	Autoimmune	JCHAIN	Immunoglobulin J chain	Inflammation	P01591	OID20494	Weighted median	231	0.0300381	0.00549879	4.69033e-08	Backward MR	backward	EUR	Disease
Type 1 diabetes	T1D	T1D	Endocrine, nutritional and metabolic diseases	Autoimmune	JCHAIN	Immunoglobulin J chain	Inflammation	P01591	OID20494	Weighted mode	231	0.0255428	0.00770487	0.00106412	Backward MR	backward	EUR	Disease
Hypothyroidism	Hypothyroidism	Hypo	Endocrine, nutritional and metabolic diseases	Metabolic	JMJD1C	Probable JmjC domain-containing histone demethylation protein 2C	Oncology_II	Q15652	OID31172	Inverse variance weighted	210	-0.0403368	0.00713734	1.59033e-08	Backward MR	backward	EUR	Disease
Hypothyroidism	Hypothyroidism	Hypo	Endocrine, nutritional and metabolic diseases	Metabolic	JMJD1C	Probable JmjC domain-containing histone demethylation protein 2C	Oncology_II	Q15652	OID31172	MR Egger	210	-0.0659164	0.0155596	3.41168e-05	Backward MR	backward	EUR	Disease
Hypothyroidism	Hypothyroidism	Hypo	Endocrine, nutritional and metabolic diseases	Metabolic	JMJD1C	Probable JmjC domain-containing histone demethylation protein 2C	Oncology_II	Q15652	OID31172	Weighted median	210	-0.0432465	0.0102505	2.45432e-05	Backward MR	backward	EUR	Disease
Hypothyroidism	Hypothyroidism	Hypo	Endocrine, nutritional and metabolic diseases	Metabolic	JMJD1C	Probable JmjC domain-containing histone demethylation protein 2C	Oncology_II	Q15652	OID31172	Weighted mode	210	-0.0663878	0.0186458	0.000458311	Backward MR	backward	EUR	Disease
Psoriasis vulgaris	PsV	PsV	Diseases of the skin and subcutaneous tissue	Autoimmune	JMJD1C	Probable JmjC domain-containing histone demethylation protein 2C	Oncology_II	Q15652	OID31172	Inverse variance weighted	131	-0.020275	0.00322168	3.10804e-10	Backward MR	backward	EUR	Disease
Psoriasis vulgaris	PsV	PsV	Diseases of the skin and subcutaneous tissue	Autoimmune	JMJD1C	Probable JmjC domain-containing histone demethylation protein 2C	Oncology_II	Q15652	OID31172	MR Egger	131	-0.0273517	0.00531184	9.527e-07	Backward MR	backward	EUR	Disease
Psoriasis vulgaris	PsV	PsV	Diseases of the skin and subcutaneous tissue	Autoimmune	JMJD1C	Probable JmjC domain-containing histone demethylation protein 2C	Oncology_II	Q15652	OID31172	Weighted median	131	-0.0246106	0.004728	1.93684e-07	Backward MR	backward	EUR	Disease
Psoriasis vulgaris	PsV	PsV	Diseases of the skin and subcutaneous tissue	Autoimmune	JMJD1C	Probable JmjC domain-containing histone demethylation protein 2C	Oncology_II	Q15652	OID31172	Weighted mode	131	-0.0271772	0.00536375	1.35727e-06	Backward MR	backward	EUR	Disease
Rheumatoid arthritis	RA	RA	Diseases of the musculoskeletal system and connective tissue	Autoimmune	JMJD1C	Probable JmjC domain-containing histone demethylation protein 2C	Oncology_II	Q15652	OID31172	Inverse variance weighted	90	-0.0406016	0.0067155	1.48528e-09	Backward MR	backward	EUR	Disease
Rheumatoid arthritis	RA	RA	Diseases of the musculoskeletal system and connective tissue	Autoimmune	JMJD1C	Probable JmjC domain-containing histone demethylation protein 2C	Oncology_II	Q15652	OID31172	MR Egger	90	-0.0460547	0.014843	0.00257731	Backward MR	backward	EUR	Disease
Rheumatoid arthritis	RA	RA	Diseases of the musculoskeletal system and connective tissue	Autoimmune	JMJD1C	Probable JmjC domain-containing histone demethylation protein 2C	Oncology_II	Q15652	OID31172	Weighted median	90	-0.0371435	0.00976698	0.000142977	Backward MR	backward	EUR	Disease
Rheumatoid arthritis	RA	RA	Diseases of the musculoskeletal system and connective tissue	Autoimmune	JMJD1C	Probable JmjC domain-containing histone demethylation protein 2C	Oncology_II	Q15652	OID31172	Weighted mode	90	-0.0404641	0.0110564	0.00042751	Backward MR	backward	EUR	Disease
Graves' disease	GD	GD	Endocrine, nutritional and metabolic diseases	Autoimmune	JPT2	Jupiter microtubule associated homolog 2	Oncology_II	Q9H910	OID31520	Inverse variance weighted	34	-0.0282166	0.0039391	7.88101e-13	Backward MR	backward	EUR	Disease
Graves' disease	GD	GD	Endocrine, nutritional and metabolic diseases	Autoimmune	JPT2	Jupiter microtubule associated homolog 2	Oncology_II	Q9H910	OID31520	MR Egger	34	-0.0443611	0.00907938	2.76771e-05	Backward MR	backward	EUR	Disease
Graves' disease	GD	GD	Endocrine, nutritional and metabolic diseases	Autoimmune	JPT2	Jupiter microtubule associated homolog 2	Oncology_II	Q9H910	OID31520	Weighted median	34	-0.0337359	0.00575204	4.4903e-09	Backward MR	backward	EUR	Disease
Graves' disease	GD	GD	Endocrine, nutritional and metabolic diseases	Autoimmune	JPT2	Jupiter microtubule associated homolog 2	Oncology_II	Q9H910	OID31520	Weighted mode	34	-0.0347452	0.00757911	6.2439e-05	Backward MR	backward	EUR	Disease
Hyperthyroidism	Hyperthyroidism	Hype	Endocrine, nutritional and metabolic diseases	Metabolic	JPT2	Jupiter microtubule associated homolog 2	Oncology_II	Q9H910	OID31520	Inverse variance weighted	33	-0.0424852	0.00606194	2.40842e-12	Backward MR	backward	EUR	Disease
Hyperthyroidism	Hyperthyroidism	Hype	Endocrine, nutritional and metabolic diseases	Metabolic	JPT2	Jupiter microtubule associated homolog 2	Oncology_II	Q9H910	OID31520	MR Egger	33	-0.0723468	0.0152394	4.42536e-05	Backward MR	backward	EUR	Disease
Hyperthyroidism	Hyperthyroidism	Hype	Endocrine, nutritional and metabolic diseases	Metabolic	JPT2	Jupiter microtubule associated homolog 2	Oncology_II	Q9H910	OID31520	Weighted median	33	-0.0448161	0.00905255	7.3962e-07	Backward MR	backward	EUR	Disease
Hyperthyroidism	Hyperthyroidism	Hype	Endocrine, nutritional and metabolic diseases	Metabolic	JPT2	Jupiter microtubule associated homolog 2	Oncology_II	Q9H910	OID31520	Weighted mode	33	-0.0509399	0.0122708	0.000228505	Backward MR	backward	EUR	Disease
Psoriasis vulgaris	PsV	PsV	Diseases of the skin and subcutaneous tissue	Autoimmune	JPT2	Jupiter microtubule associated homolog 2	Oncology_II	Q9H910	OID31520	Inverse variance weighted	131	0.0275464	0.0031658	3.28301e-18	Backward MR	backward	EUR	Disease
Psoriasis vulgaris	PsV	PsV	Diseases of the skin and subcutaneous tissue	Autoimmune	JPT2	Jupiter microtubule associated homolog 2	Oncology_II	Q9H910	OID31520	MR Egger	131	0.0280101	0.00527751	4.70345e-07	Backward MR	backward	EUR	Disease
Psoriasis vulgaris	PsV	PsV	Diseases of the skin and subcutaneous tissue	Autoimmune	JPT2	Jupiter microtubule associated homolog 2	Oncology_II	Q9H910	OID31520	Weighted median	131	0.0274692	0.00483341	1.32212e-08	Backward MR	backward	EUR	Disease
Psoriasis vulgaris	PsV	PsV	Diseases of the skin and subcutaneous tissue	Autoimmune	JPT2	Jupiter microtubule associated homolog 2	Oncology_II	Q9H910	OID31520	Weighted mode	131	0.0300338	0.00572516	6.13987e-07	Backward MR	backward	EUR	Disease
Sjogren's syndrome	Sjogren_Syndrome	SS	Diseases of the musculoskeletal system and connective tissue	Autoimmune	JPT2	Jupiter microtubule associated homolog 2	Oncology_II	Q9H910	OID31520	Inverse variance weighted	20	-0.0292085	0.00498893	4.78006e-09	Backward MR	backward	EUR	Disease
Sjogren's syndrome	Sjogren_Syndrome	SS	Diseases of the musculoskeletal system and connective tissue	Autoimmune	JPT2	Jupiter microtubule associated homolog 2	Oncology_II	Q9H910	OID31520	MR Egger	20	-0.0731031	0.0143466	7.55375e-05	Backward MR	backward	EUR	Disease
Sjogren's syndrome	Sjogren_Syndrome	SS	Diseases of the musculoskeletal system and connective tissue	Autoimmune	JPT2	Jupiter microtubule associated homolog 2	Oncology_II	Q9H910	OID31520	Weighted median	20	-0.0360195	0.00657704	4.33696e-08	Backward MR	backward	EUR	Disease
Sjogren's syndrome	Sjogren_Syndrome	SS	Diseases of the musculoskeletal system and connective tissue	Autoimmune	JPT2	Jupiter microtubule associated homolog 2	Oncology_II	Q9H910	OID31520	Weighted mode	20	-0.0363749	0.00970628	0.00136354	Backward MR	backward	EUR	Disease
Graves' disease	GD	GD	Endocrine, nutritional and metabolic diseases	Autoimmune	KAZN	Kazrin	Oncology_II	Q674X7	OID31481	Inverse variance weighted	34	-0.0392045	0.00388948	6.79835e-24	Backward MR	backward	EUR	Disease
Graves' disease	GD	GD	Endocrine, nutritional and metabolic diseases	Autoimmune	KAZN	Kazrin	Oncology_II	Q674X7	OID31481	MR Egger	34	-0.0617782	0.00895106	8.20583e-08	Backward MR	backward	EUR	Disease
Graves' disease	GD	GD	Endocrine, nutritional and metabolic diseases	Autoimmune	KAZN	Kazrin	Oncology_II	Q674X7	OID31481	Weighted median	34	-0.0468549	0.00574052	3.29116e-16	Backward MR	backward	EUR	Disease
Graves' disease	GD	GD	Endocrine, nutritional and metabolic diseases	Autoimmune	KAZN	Kazrin	Oncology_II	Q674X7	OID31481	Weighted mode	34	-0.0495103	0.00752143	1.75521e-07	Backward MR	backward	EUR	Disease
Hyperthyroidism	Hyperthyroidism	Hype	Endocrine, nutritional and metabolic diseases	Metabolic	KAZN	Kazrin	Oncology_II	Q674X7	OID31481	Inverse variance weighted	33	-0.060409	0.00629887	8.77109e-22	Backward MR	backward	EUR	Disease
Hyperthyroidism	Hyperthyroidism	Hype	Endocrine, nutritional and metabolic diseases	Metabolic	KAZN	Kazrin	Oncology_II	Q674X7	OID31481	MR Egger	33	-0.0959989	0.015024	4.06858e-07	Backward MR	backward	EUR	Disease
Hyperthyroidism	Hyperthyroidism	Hype	Endocrine, nutritional and metabolic diseases	Metabolic	KAZN	Kazrin	Oncology_II	Q674X7	OID31481	Weighted median	33	-0.0701531	0.00865195	5.13089e-16	Backward MR	backward	EUR	Disease
Hyperthyroidism	Hyperthyroidism	Hype	Endocrine, nutritional and metabolic diseases	Metabolic	KAZN	Kazrin	Oncology_II	Q674X7	OID31481	Weighted mode	33	-0.0746893	0.0121018	6.60811e-07	Backward MR	backward	EUR	Disease
IgA nephritis	IgA_nephritis	IN	Diseases of the genitourinary system	Renal	KAZN	Kazrin	Oncology_II	Q674X7	OID31481	Inverse variance weighted	35	0.112764	0.0172634	6.49044e-11	Backward MR	backward	EUR	Disease
IgA nephritis	IgA_nephritis	IN	Diseases of the genitourinary system	Renal	KAZN	Kazrin	Oncology_II	Q674X7	OID31481	MR Egger	35	0.113419	0.0408987	0.00906004	Backward MR	backward	EUR	Disease
IgA nephritis	IgA_nephritis	IN	Diseases of the genitourinary system	Renal	KAZN	Kazrin	Oncology_II	Q674X7	OID31481	Weighted median	35	0.127736	0.0220878	7.33402e-09	Backward MR	backward	EUR	Disease
IgA nephritis	IgA_nephritis	IN	Diseases of the genitourinary system	Renal	KAZN	Kazrin	Oncology_II	Q674X7	OID31481	Weighted mode	35	0.156093	0.0511385	0.0043866	Backward MR	backward	EUR	Disease
Psoriasis vulgaris	PsV	PsV	Diseases of the skin and subcutaneous tissue	Autoimmune	KAZN	Kazrin	Oncology_II	Q674X7	OID31481	Inverse variance weighted	131	0.0233109	0.00317041	1.94318e-13	Backward MR	backward	EUR	Disease
Psoriasis vulgaris	PsV	PsV	Diseases of the skin and subcutaneous tissue	Autoimmune	KAZN	Kazrin	Oncology_II	Q674X7	OID31481	MR Egger	131	0.022256	0.00528417	4.71955e-05	Backward MR	backward	EUR	Disease
Psoriasis vulgaris	PsV	PsV	Diseases of the skin and subcutaneous tissue	Autoimmune	KAZN	Kazrin	Oncology_II	Q674X7	OID31481	Weighted median	131	0.0221876	0.00466523	1.97503e-06	Backward MR	backward	EUR	Disease
Psoriasis vulgaris	PsV	PsV	Diseases of the skin and subcutaneous tissue	Autoimmune	KAZN	Kazrin	Oncology_II	Q674X7	OID31481	Weighted mode	131	0.02356	0.00500369	6.30629e-06	Backward MR	backward	EUR	Disease
Sjogren's syndrome	Sjogren_Syndrome	SS	Diseases of the musculoskeletal system and connective tissue	Autoimmune	KAZN	Kazrin	Oncology_II	Q674X7	OID31481	Inverse variance weighted	20	-0.046083	0.00553554	8.43759e-17	Backward MR	backward	EUR	Disease
Sjogren's syndrome	Sjogren_Syndrome	SS	Diseases of the musculoskeletal system and connective tissue	Autoimmune	KAZN	Kazrin	Oncology_II	Q674X7	OID31481	MR Egger	20	-0.0879069	0.0141457	7.28669e-06	Backward MR	backward	EUR	Disease
Sjogren's syndrome	Sjogren_Syndrome	SS	Diseases of the musculoskeletal system and connective tissue	Autoimmune	KAZN	Kazrin	Oncology_II	Q674X7	OID31481	Weighted median	20	-0.0557954	0.00715197	6.12218e-15	Backward MR	backward	EUR	Disease
Sjogren's syndrome	Sjogren_Syndrome	SS	Diseases of the musculoskeletal system and connective tissue	Autoimmune	KAZN	Kazrin	Oncology_II	Q674X7	OID31481	Weighted mode	20	-0.0575055	0.00914904	4.92449e-06	Backward MR	backward	EUR	Disease
Systemic lupus erythematosus	SLE	SLE	Diseases of the musculoskeletal system and connective tissue	Autoimmune	KAZN	Kazrin	Oncology_II	Q674X7	OID31481	Inverse variance weighted	16	-0.0343802	0.00521409	4.28969e-11	Backward MR	backward	EUR	Disease
Systemic lupus erythematosus	SLE	SLE	Diseases of the musculoskeletal system and connective tissue	Autoimmune	KAZN	Kazrin	Oncology_II	Q674X7	OID31481	MR Egger	16	-0.0892791	0.0235001	0.00195428	Backward MR	backward	EUR	Disease
Systemic lupus erythematosus	SLE	SLE	Diseases of the musculoskeletal system and connective tissue	Autoimmune	KAZN	Kazrin	Oncology_II	Q674X7	OID31481	Weighted median	16	-0.0349559	0.00614415	1.27567e-08	Backward MR	backward	EUR	Disease
Systemic lupus erythematosus	SLE	SLE	Diseases of the musculoskeletal system and connective tissue	Autoimmune	KAZN	Kazrin	Oncology_II	Q674X7	OID31481	Weighted mode	16	-0.0350945	0.0106552	0.00492266	Backward MR	backward	EUR	Disease
Type 1 diabetes	T1D	T1D	Endocrine, nutritional and metabolic diseases	Autoimmune	KAZN	Kazrin	Oncology_II	Q674X7	OID31481	Inverse variance weighted	232	-0.01954	0.0029483	3.4131e-11	Backward MR	backward	EUR	Disease
Type 1 diabetes	T1D	T1D	Endocrine, nutritional and metabolic diseases	Autoimmune	KAZN	Kazrin	Oncology_II	Q674X7	OID31481	MR Egger	232	-0.0191337	0.0055062	0.00061059	Backward MR	backward	EUR	Disease
Type 1 diabetes	T1D	T1D	Endocrine, nutritional and metabolic diseases	Autoimmune	KAZN	Kazrin	Oncology_II	Q674X7	OID31481	Weighted median	232	-0.0213076	0.00430518	7.44862e-07	Backward MR	backward	EUR	Disease
Type 1 diabetes	T1D	T1D	Endocrine, nutritional and metabolic diseases	Autoimmune	KAZN	Kazrin	Oncology_II	Q674X7	OID31481	Weighted mode	232	-0.0173823	0.00489497	0.000464893	Backward MR	backward	EUR	Disease
Psoriasis vulgaris	PsV	PsV	Diseases of the skin and subcutaneous tissue	Autoimmune	KCNH2	Potassium voltage-gated channel subfamily H member 2	Neurology_II	Q12809	OID30899	Inverse variance weighted	131	-0.0209906	0.00365149	9.0032e-09	Backward MR	backward	EUR	Disease
Psoriasis vulgaris	PsV	PsV	Diseases of the skin and subcutaneous tissue	Autoimmune	KCNH2	Potassium voltage-gated channel subfamily H member 2	Neurology_II	Q12809	OID30899	MR Egger	131	-0.0223927	0.00608285	0.00033986	Backward MR	backward	EUR	Disease
Psoriasis vulgaris	PsV	PsV	Diseases of the skin and subcutaneous tissue	Autoimmune	KCNH2	Potassium voltage-gated channel subfamily H member 2	Neurology_II	Q12809	OID30899	Weighted median	131	-0.0266339	0.0049914	9.50437e-08	Backward MR	backward	EUR	Disease
Psoriasis vulgaris	PsV	PsV	Diseases of the skin and subcutaneous tissue	Autoimmune	KCNH2	Potassium voltage-gated channel subfamily H member 2	Neurology_II	Q12809	OID30899	Weighted mode	131	-0.0287382	0.00551248	7.10283e-07	Backward MR	backward	EUR	Disease
Type 1 diabetes	T1D	T1D	Endocrine, nutritional and metabolic diseases	Autoimmune	KCNH2	Potassium voltage-gated channel subfamily H member 2	Neurology_II	Q12809	OID30899	Inverse variance weighted	231	0.0187732	0.00284812	4.35562e-11	Backward MR	backward	EUR	Disease
Type 1 diabetes	T1D	T1D	Endocrine, nutritional and metabolic diseases	Autoimmune	KCNH2	Potassium voltage-gated channel subfamily H member 2	Neurology_II	Q12809	OID30899	MR Egger	231	0.0225116	0.00531101	3.26175e-05	Backward MR	backward	EUR	Disease
Type 1 diabetes	T1D	T1D	Endocrine, nutritional and metabolic diseases	Autoimmune	KCNH2	Potassium voltage-gated channel subfamily H member 2	Neurology_II	Q12809	OID30899	Weighted median	231	0.0205907	0.004313	1.80503e-06	Backward MR	backward	EUR	Disease
Type 1 diabetes	T1D	T1D	Endocrine, nutritional and metabolic diseases	Autoimmune	KCNH2	Potassium voltage-gated channel subfamily H member 2	Neurology_II	Q12809	OID30899	Weighted mode	231	0.0196814	0.00505589	0.000129871	Backward MR	backward	EUR	Disease
Chronic glomerulonephritis	Chronic_Glomerulonephritis	ChG	Diseases of the genitourinary system	Renal	KCTD5	BTB/POZ domain-containing protein KCTD5	Neurology_II	Q9NXV2	OID31148	Inverse variance weighted	2	-0.0368037	0.00692321	1.06082e-07	Backward MR	backward	EUR	Disease
Graves' disease	GD	GD	Endocrine, nutritional and metabolic diseases	Autoimmune	KCTD5	BTB/POZ domain-containing protein KCTD5	Neurology_II	Q9NXV2	OID31148	Inverse variance weighted	34	-0.0605362	0.00674158	2.71931e-19	Backward MR	backward	EUR	Disease
Graves' disease	GD	GD	Endocrine, nutritional and metabolic diseases	Autoimmune	KCTD5	BTB/POZ domain-containing protein KCTD5	Neurology_II	Q9NXV2	OID31148	MR Egger	34	-0.0855125	0.0149984	2.58069e-06	Backward MR	backward	EUR	Disease
Graves' disease	GD	GD	Endocrine, nutritional and metabolic diseases	Autoimmune	KCTD5	BTB/POZ domain-containing protein KCTD5	Neurology_II	Q9NXV2	OID31148	Weighted median	34	-0.0611918	0.00669727	6.43096e-20	Backward MR	backward	EUR	Disease
Graves' disease	GD	GD	Endocrine, nutritional and metabolic diseases	Autoimmune	KCTD5	BTB/POZ domain-containing protein KCTD5	Neurology_II	Q9NXV2	OID31148	Weighted mode	34	-0.0642758	0.00747774	6.2024e-10	Backward MR	backward	EUR	Disease
Hyperthyroidism	Hyperthyroidism	Hype	Endocrine, nutritional and metabolic diseases	Metabolic	KCTD5	BTB/POZ domain-containing protein KCTD5	Neurology_II	Q9NXV2	OID31148	Inverse variance weighted	33	-0.0926243	0.00827916	4.6871e-29	Backward MR	backward	EUR	Disease
Hyperthyroidism	Hyperthyroidism	Hype	Endocrine, nutritional and metabolic diseases	Metabolic	KCTD5	BTB/POZ domain-containing protein KCTD5	Neurology_II	Q9NXV2	OID31148	MR Egger	33	-0.130981	0.020333	3.51317e-07	Backward MR	backward	EUR	Disease
Hyperthyroidism	Hyperthyroidism	Hype	Endocrine, nutritional and metabolic diseases	Metabolic	KCTD5	BTB/POZ domain-containing protein KCTD5	Neurology_II	Q9NXV2	OID31148	Weighted median	33	-0.0985603	0.00951933	4.02609e-25	Backward MR	backward	EUR	Disease
Hyperthyroidism	Hyperthyroidism	Hype	Endocrine, nutritional and metabolic diseases	Metabolic	KCTD5	BTB/POZ domain-containing protein KCTD5	Neurology_II	Q9NXV2	OID31148	Weighted mode	33	-0.099693	0.012208	2.50832e-09	Backward MR	backward	EUR	Disease
IgA nephritis	IgA_nephritis	IN	Diseases of the genitourinary system	Renal	KCTD5	BTB/POZ domain-containing protein KCTD5	Neurology_II	Q9NXV2	OID31148	Inverse variance weighted	35	0.184521	0.0242516	2.77091e-14	Backward MR	backward	EUR	Disease
IgA nephritis	IgA_nephritis	IN	Diseases of the genitourinary system	Renal	KCTD5	BTB/POZ domain-containing protein KCTD5	Neurology_II	Q9NXV2	OID31148	MR Egger	35	0.151092	0.0572575	0.0125991	Backward MR	backward	EUR	Disease
IgA nephritis	IgA_nephritis	IN	Diseases of the genitourinary system	Renal	KCTD5	BTB/POZ domain-containing protein KCTD5	Neurology_II	Q9NXV2	OID31148	Weighted median	35	0.170498	0.0271325	3.30221e-10	Backward MR	backward	EUR	Disease
IgA nephritis	IgA_nephritis	IN	Diseases of the genitourinary system	Renal	KCTD5	BTB/POZ domain-containing protein KCTD5	Neurology_II	Q9NXV2	OID31148	Weighted mode	35	0.289655	0.0706418	0.000242656	Backward MR	backward	EUR	Disease
Psoriasis vulgaris	PsV	PsV	Diseases of the skin and subcutaneous tissue	Autoimmune	KCTD5	BTB/POZ domain-containing protein KCTD5	Neurology_II	Q9NXV2	OID31148	Inverse variance weighted	131	0.0326634	0.00432475	4.26486e-14	Backward MR	backward	EUR	Disease
Psoriasis vulgaris	PsV	PsV	Diseases of the skin and subcutaneous tissue	Autoimmune	KCTD5	BTB/POZ domain-containing protein KCTD5	Neurology_II	Q9NXV2	OID31148	MR Egger	131	0.0390012	0.00717427	2.62398e-07	Backward MR	backward	EUR	Disease
Psoriasis vulgaris	PsV	PsV	Diseases of the skin and subcutaneous tissue	Autoimmune	KCTD5	BTB/POZ domain-containing protein KCTD5	Neurology_II	Q9NXV2	OID31148	Weighted median	131	0.03967	0.00477715	1.00563e-16	Backward MR	backward	EUR	Disease
Psoriasis vulgaris	PsV	PsV	Diseases of the skin and subcutaneous tissue	Autoimmune	KCTD5	BTB/POZ domain-containing protein KCTD5	Neurology_II	Q9NXV2	OID31148	Weighted mode	131	0.0398968	0.00528367	6.74426e-12	Backward MR	backward	EUR	Disease
Sjogren's syndrome	Sjogren_Syndrome	SS	Diseases of the musculoskeletal system and connective tissue	Autoimmune	KCTD5	BTB/POZ domain-containing protein KCTD5	Neurology_II	Q9NXV2	OID31148	Inverse variance weighted	20	-0.0684745	0.00936117	2.57894e-13	Backward MR	backward	EUR	Disease
Sjogren's syndrome	Sjogren_Syndrome	SS	Diseases of the musculoskeletal system and connective tissue	Autoimmune	KCTD5	BTB/POZ domain-containing protein KCTD5	Neurology_II	Q9NXV2	OID31148	MR Egger	20	-0.122519	0.0242102	8.14378e-05	Backward MR	backward	EUR	Disease
Sjogren's syndrome	Sjogren_Syndrome	SS	Diseases of the musculoskeletal system and connective tissue	Autoimmune	KCTD5	BTB/POZ domain-containing protein KCTD5	Neurology_II	Q9NXV2	OID31148	Weighted median	20	-0.0802739	0.00747144	6.31703e-27	Backward MR	backward	EUR	Disease
Sjogren's syndrome	Sjogren_Syndrome	SS	Diseases of the musculoskeletal system and connective tissue	Autoimmune	KCTD5	BTB/POZ domain-containing protein KCTD5	Neurology_II	Q9NXV2	OID31148	Weighted mode	20	-0.0830192	0.00921131	2.73192e-08	Backward MR	backward	EUR	Disease
Systemic lupus erythematosus	SLE	SLE	Diseases of the musculoskeletal system and connective tissue	Autoimmune	KCTD5	BTB/POZ domain-containing protein KCTD5	Neurology_II	Q9NXV2	OID31148	Inverse variance weighted	16	-0.0614153	0.0067126	5.73232e-20	Backward MR	backward	EUR	Disease
Systemic lupus erythematosus	SLE	SLE	Diseases of the musculoskeletal system and connective tissue	Autoimmune	KCTD5	BTB/POZ domain-containing protein KCTD5	Neurology_II	Q9NXV2	OID31148	MR Egger	16	-0.0789434	0.0355332	0.0433019	Backward MR	backward	EUR	Disease
Systemic lupus erythematosus	SLE	SLE	Diseases of the musculoskeletal system and connective tissue	Autoimmune	KCTD5	BTB/POZ domain-containing protein KCTD5	Neurology_II	Q9NXV2	OID31148	Weighted median	16	-0.065393	0.00625723	1.45317e-25	Backward MR	backward	EUR	Disease
Systemic lupus erythematosus	SLE	SLE	Diseases of the musculoskeletal system and connective tissue	Autoimmune	KCTD5	BTB/POZ domain-containing protein KCTD5	Neurology_II	Q9NXV2	OID31148	Weighted mode	16	-0.0656598	0.00850297	1.32749e-06	Backward MR	backward	EUR	Disease
Psoriasis vulgaris	PsV	PsV	Diseases of the skin and subcutaneous tissue	Autoimmune	KDM3A	Lysine-specific demethylase 3A	Inflammation_II	Q9Y4C1	OID30426	Inverse variance weighted	131	-0.0408346	0.0053074	1.42715e-14	Backward MR	backward	EUR	Disease
Psoriasis vulgaris	PsV	PsV	Diseases of the skin and subcutaneous tissue	Autoimmune	KDM3A	Lysine-specific demethylase 3A	Inflammation_II	Q9Y4C1	OID30426	MR Egger	131	-0.050722	0.00877783	5.36054e-08	Backward MR	backward	EUR	Disease
Psoriasis vulgaris	PsV	PsV	Diseases of the skin and subcutaneous tissue	Autoimmune	KDM3A	Lysine-specific demethylase 3A	Inflammation_II	Q9Y4C1	OID30426	Weighted median	131	-0.0515293	0.00520956	4.54102e-23	Backward MR	backward	EUR	Disease
Psoriasis vulgaris	PsV	PsV	Diseases of the skin and subcutaneous tissue	Autoimmune	KDM3A	Lysine-specific demethylase 3A	Inflammation_II	Q9Y4C1	OID30426	Weighted mode	131	-0.0548339	0.0057037	7.40985e-17	Backward MR	backward	EUR	Disease
Autoimmune hepatitis	AIH	AIH	Diseases of the digestive system	Autoimmune	KDR	Vascular endothelial growth factor receptor 2	Oncology	P35968	OID21497	Inverse variance weighted	3	-0.0941292	0.00928581	3.78974e-24	Backward MR	backward	EUR	Disease
Autoimmune hepatitis	AIH	AIH	Diseases of the digestive system	Autoimmune	KDR	Vascular endothelial growth factor receptor 2	Oncology	P35968	OID21497	MR Egger	3	-0.183404	0.0798105	0.261299	Backward MR	backward	EUR	Disease
Autoimmune hepatitis	AIH	AIH	Diseases of the digestive system	Autoimmune	KDR	Vascular endothelial growth factor receptor 2	Oncology	P35968	OID21497	Weighted median	3	-0.0982821	0.015399	1.74362e-10	Backward MR	backward	EUR	Disease
Autoimmune hepatitis	AIH	AIH	Diseases of the digestive system	Autoimmune	KDR	Vascular endothelial growth factor receptor 2	Oncology	P35968	OID21497	Weighted mode	3	-0.101396	0.0169771	0.0269077	Backward MR	backward	EUR	Disease
Graves' disease	GD	GD	Endocrine, nutritional and metabolic diseases	Autoimmune	KDR	Vascular endothelial growth factor receptor 2	Oncology	P35968	OID21497	Inverse variance weighted	34	-0.0598536	0.00687885	3.28674e-18	Backward MR	backward	EUR	Disease
Graves' disease	GD	GD	Endocrine, nutritional and metabolic diseases	Autoimmune	KDR	Vascular endothelial growth factor receptor 2	Oncology	P35968	OID21497	MR Egger	34	-0.0758434	0.0157911	3.52073e-05	Backward MR	backward	EUR	Disease
Graves' disease	GD	GD	Endocrine, nutritional and metabolic diseases	Autoimmune	KDR	Vascular endothelial growth factor receptor 2	Oncology	P35968	OID21497	Weighted median	34	-0.0694067	0.00593259	1.28626e-31	Backward MR	backward	EUR	Disease
Graves' disease	GD	GD	Endocrine, nutritional and metabolic diseases	Autoimmune	KDR	Vascular endothelial growth factor receptor 2	Oncology	P35968	OID21497	Weighted mode	34	-0.0757219	0.00678917	9.82415e-13	Backward MR	backward	EUR	Disease
Hyperthyroidism	Hyperthyroidism	Hype	Endocrine, nutritional and metabolic diseases	Metabolic	KDR	Vascular endothelial growth factor receptor 2	Oncology	P35968	OID21497	Inverse variance weighted	33	-0.0811112	0.0109402	1.22509e-13	Backward MR	backward	EUR	Disease
Hyperthyroidism	Hyperthyroidism	Hype	Endocrine, nutritional and metabolic diseases	Metabolic	KDR	Vascular endothelial growth factor receptor 2	Oncology	P35968	OID21497	MR Egger	33	-0.138203	0.0263829	1.08422e-05	Backward MR	backward	EUR	Disease
Hyperthyroidism	Hyperthyroidism	Hype	Endocrine, nutritional and metabolic diseases	Metabolic	KDR	Vascular endothelial growth factor receptor 2	Oncology	P35968	OID21497	Weighted median	33	-0.101074	0.0100353	7.35784e-24	Backward MR	backward	EUR	Disease
Hyperthyroidism	Hyperthyroidism	Hype	Endocrine, nutritional and metabolic diseases	Metabolic	KDR	Vascular endothelial growth factor receptor 2	Oncology	P35968	OID21497	Weighted mode	33	-0.116605	0.0111014	6.7222e-12	Backward MR	backward	EUR	Disease
Hypothyroidism	Hypothyroidism	Hypo	Endocrine, nutritional and metabolic diseases	Metabolic	KDR	Vascular endothelial growth factor receptor 2	Oncology	P35968	OID21497	Inverse variance weighted	210	-0.056858	0.010077	1.67751e-08	Backward MR	backward	EUR	Disease
Hypothyroidism	Hypothyroidism	Hypo	Endocrine, nutritional and metabolic diseases	Metabolic	KDR	Vascular endothelial growth factor receptor 2	Oncology	P35968	OID21497	MR Egger	210	-0.110012	0.0217409	9.19288e-07	Backward MR	backward	EUR	Disease
Hypothyroidism	Hypothyroidism	Hypo	Endocrine, nutritional and metabolic diseases	Metabolic	KDR	Vascular endothelial growth factor receptor 2	Oncology	P35968	OID21497	Weighted median	210	-0.0246751	0.0104221	0.0179055	Backward MR	backward	EUR	Disease
Hypothyroidism	Hypothyroidism	Hypo	Endocrine, nutritional and metabolic diseases	Metabolic	KDR	Vascular endothelial growth factor receptor 2	Oncology	P35968	OID21497	Weighted mode	210	0.000408165	0.0216861	0.985001	Backward MR	backward	EUR	Disease
IgA nephritis	IgA_nephritis	IN	Diseases of the genitourinary system	Renal	KDR	Vascular endothelial growth factor receptor 2	Oncology	P35968	OID21497	Inverse variance weighted	35	0.187729	0.0258608	3.8932e-13	Backward MR	backward	EUR	Disease
IgA nephritis	IgA_nephritis	IN	Diseases of the genitourinary system	Renal	KDR	Vascular endothelial growth factor receptor 2	Oncology	P35968	OID21497	MR Egger	35	0.10263	0.0589197	0.0908485	Backward MR	backward	EUR	Disease
IgA nephritis	IgA_nephritis	IN	Diseases of the genitourinary system	Renal	KDR	Vascular endothelial growth factor receptor 2	Oncology	P35968	OID21497	Weighted median	35	0.213125	0.0226284	4.57675e-21	Backward MR	backward	EUR	Disease
IgA nephritis	IgA_nephritis	IN	Diseases of the genitourinary system	Renal	KDR	Vascular endothelial growth factor receptor 2	Oncology	P35968	OID21497	Weighted mode	35	0.226539	0.0311956	2.08663e-08	Backward MR	backward	EUR	Disease
Sjogren's syndrome	Sjogren_Syndrome	SS	Diseases of the musculoskeletal system and connective tissue	Autoimmune	KDR	Vascular endothelial growth factor receptor 2	Oncology	P35968	OID21497	Inverse variance weighted	20	-0.0720406	0.00678025	2.27868e-26	Backward MR	backward	EUR	Disease
Sjogren's syndrome	Sjogren_Syndrome	SS	Diseases of the musculoskeletal system and connective tissue	Autoimmune	KDR	Vascular endothelial growth factor receptor 2	Oncology	P35968	OID21497	MR Egger	20	-0.103603	0.0184711	2.5349e-05	Backward MR	backward	EUR	Disease
Sjogren's syndrome	Sjogren_Syndrome	SS	Diseases of the musculoskeletal system and connective tissue	Autoimmune	KDR	Vascular endothelial growth factor receptor 2	Oncology	P35968	OID21497	Weighted median	20	-0.0740705	0.00704447	7.39087e-26	Backward MR	backward	EUR	Disease
Sjogren's syndrome	Sjogren_Syndrome	SS	Diseases of the musculoskeletal system and connective tissue	Autoimmune	KDR	Vascular endothelial growth factor receptor 2	Oncology	P35968	OID21497	Weighted mode	20	-0.0769695	0.00989769	2.54624e-07	Backward MR	backward	EUR	Disease
Systemic lupus erythematosus	SLE	SLE	Diseases of the musculoskeletal system and connective tissue	Autoimmune	KDR	Vascular endothelial growth factor receptor 2	Oncology	P35968	OID21497	Inverse variance weighted	16	-0.0601405	0.00746332	7.74585e-16	Backward MR	backward	EUR	Disease
Systemic lupus erythematosus	SLE	SLE	Diseases of the musculoskeletal system and connective tissue	Autoimmune	KDR	Vascular endothelial growth factor receptor 2	Oncology	P35968	OID21497	MR Egger	16	-0.0943371	0.0387168	0.0287762	Backward MR	backward	EUR	Disease
Systemic lupus erythematosus	SLE	SLE	Diseases of the musculoskeletal system and connective tissue	Autoimmune	KDR	Vascular endothelial growth factor receptor 2	Oncology	P35968	OID21497	Weighted median	16	-0.0568727	0.00637575	4.65622e-19	Backward MR	backward	EUR	Disease
Systemic lupus erythematosus	SLE	SLE	Diseases of the musculoskeletal system and connective tissue	Autoimmune	KDR	Vascular endothelial growth factor receptor 2	Oncology	P35968	OID21497	Weighted mode	16	-0.0562456	0.0102062	5.98187e-05	Backward MR	backward	EUR	Disease
Chronic sinusitis	Chronic_Sinusitis	ChS	Diseases of the respiratory system	Respiratory	KEL	Kell blood group glycoprotein	Neurology	P23276	OID20881	Inverse variance weighted	107	0.304448	0.0528174	8.20693e-09	Backward MR	backward	EAS	Disease
Chronic sinusitis	Chronic_Sinusitis	ChS	Diseases of the respiratory system	Respiratory	KEL	Kell blood group glycoprotein	Neurology	P23276	OID20881	MR Egger	107	0.635413	0.189416	0.00110682	Backward MR	backward	EAS	Disease
Chronic sinusitis	Chronic_Sinusitis	ChS	Diseases of the respiratory system	Respiratory	KEL	Kell blood group glycoprotein	Neurology	P23276	OID20881	Weighted median	107	0.191322	0.0771323	0.013122	Backward MR	backward	EAS	Disease
Chronic sinusitis	Chronic_Sinusitis	ChS	Diseases of the respiratory system	Respiratory	KEL	Kell blood group glycoprotein	Neurology	P23276	OID20881	Weighted mode	107	0.0942453	0.152331	0.537449	Backward MR	backward	EAS	Disease
Eosinophil	EOS	EOS	Blood cell traits	Biomarker	KEL	Kell blood group glycoprotein	Neurology	P23276	OID20881	Inverse variance weighted	166	-1.06902	0.175736	1.17909e-09	Backward MR	backward	EAS	Biomarker
Eosinophil	EOS	EOS	Blood cell traits	Biomarker	KEL	Kell blood group glycoprotein	Neurology	P23276	OID20881	MR Egger	166	-1.72658	0.451777	0.000187798	Backward MR	backward	EAS	Biomarker
Eosinophil	EOS	EOS	Blood cell traits	Biomarker	KEL	Kell blood group glycoprotein	Neurology	P23276	OID20881	Weighted median	166	-0.949246	0.263382	0.000313278	Backward MR	backward	EAS	Biomarker
Eosinophil	EOS	EOS	Blood cell traits	Biomarker	KEL	Kell blood group glycoprotein	Neurology	P23276	OID20881	Weighted mode	166	-0.696338	0.566561	0.220798	Backward MR	backward	EAS	Biomarker
Rheumatoid arthritis	RA	RA	Diseases of the musculoskeletal system and connective tissue	Autoimmune	KEL	Kell blood group glycoprotein	Neurology	P23276	OID20881	Inverse variance weighted	164	0.184037	0.0302748	1.2102e-09	Backward MR	backward	EAS	Disease
Rheumatoid arthritis	RA	RA	Diseases of the musculoskeletal system and connective tissue	Autoimmune	KEL	Kell blood group glycoprotein	Neurology	P23276	OID20881	MR Egger	164	0.120672	0.0636848	0.0598962	Backward MR	backward	EAS	Disease
Rheumatoid arthritis	RA	RA	Diseases of the musculoskeletal system and connective tissue	Autoimmune	KEL	Kell blood group glycoprotein	Neurology	P23276	OID20881	Weighted median	164	0.132664	0.0474123	0.00514044	Backward MR	backward	EAS	Disease
Rheumatoid arthritis	RA	RA	Diseases of the musculoskeletal system and connective tissue	Autoimmune	KEL	Kell blood group glycoprotein	Neurology	P23276	OID20881	Weighted mode	164	0.0417125	0.0694182	0.54875	Backward MR	backward	EAS	Disease
Graves' disease	GD	GD	Endocrine, nutritional and metabolic diseases	Autoimmune	KHDC3L	KH domain-containing protein 3	Oncology_II	Q587J8	OID31245	Inverse variance weighted	180	0.186687	0.0324965	9.20066e-09	Backward MR	backward	EAS	Disease
Graves' disease	GD	GD	Endocrine, nutritional and metabolic diseases	Autoimmune	KHDC3L	KH domain-containing protein 3	Oncology_II	Q587J8	OID31245	MR Egger	180	0.106481	0.100822	0.292343	Backward MR	backward	EAS	Disease
Graves' disease	GD	GD	Endocrine, nutritional and metabolic diseases	Autoimmune	KHDC3L	KH domain-containing protein 3	Oncology_II	Q587J8	OID31245	Weighted median	180	0.213121	0.0471188	6.09544e-06	Backward MR	backward	EAS	Disease
Graves' disease	GD	GD	Endocrine, nutritional and metabolic diseases	Autoimmune	KHDC3L	KH domain-containing protein 3	Oncology_II	Q587J8	OID31245	Weighted mode	180	0.264498	0.083686	0.00184907	Backward MR	backward	EAS	Disease
Psoriasis vulgaris	PsV	PsV	Diseases of the skin and subcutaneous tissue	Autoimmune	KHK	Ketohexokinase	Cardiometabolic_II	P50053	OID30241	Inverse variance weighted	131	0.0331731	0.00293702	1.39192e-29	Backward MR	backward	EUR	Disease
Psoriasis vulgaris	PsV	PsV	Diseases of the skin and subcutaneous tissue	Autoimmune	KHK	Ketohexokinase	Cardiometabolic_II	P50053	OID30241	MR Egger	131	0.0389879	0.00485603	5.31879e-13	Backward MR	backward	EUR	Disease
Psoriasis vulgaris	PsV	PsV	Diseases of the skin and subcutaneous tissue	Autoimmune	KHK	Ketohexokinase	Cardiometabolic_II	P50053	OID30241	Weighted median	131	0.0357512	0.00422854	2.79727e-17	Backward MR	backward	EUR	Disease
Psoriasis vulgaris	PsV	PsV	Diseases of the skin and subcutaneous tissue	Autoimmune	KHK	Ketohexokinase	Cardiometabolic_II	P50053	OID30241	Weighted mode	131	0.036779	0.00472385	1.91265e-12	Backward MR	backward	EUR	Disease
Type 2 diabetes	T2D	T2D	Endocrine, nutritional and metabolic diseases	Metabolic	KHK	Ketohexokinase	Cardiometabolic_II	P50053	OID30241	Inverse variance weighted	195	0.0511182	0.00979034	1.77686e-07	Backward MR	backward	EUR	Disease
Type 2 diabetes	T2D	T2D	Endocrine, nutritional and metabolic diseases	Metabolic	KHK	Ketohexokinase	Cardiometabolic_II	P50053	OID30241	MR Egger	195	0.0283964	0.0220988	0.200341	Backward MR	backward	EUR	Disease
Type 2 diabetes	T2D	T2D	Endocrine, nutritional and metabolic diseases	Metabolic	KHK	Ketohexokinase	Cardiometabolic_II	P50053	OID30241	Weighted median	195	0.0400192	0.01384	0.00383327	Backward MR	backward	EUR	Disease
Type 2 diabetes	T2D	T2D	Endocrine, nutritional and metabolic diseases	Metabolic	KHK	Ketohexokinase	Cardiometabolic_II	P50053	OID30241	Weighted mode	195	0.0382186	0.0220969	0.0852939	Backward MR	backward	EUR	Disease
Psoriasis vulgaris	PsV	PsV	Diseases of the skin and subcutaneous tissue	Autoimmune	KIAA0319	Dyslexia-associated protein KIAA0319	Neurology_II	Q5VV43	OID31094	Inverse variance weighted	131	0.0193679	0.00359415	7.09569e-08	Backward MR	backward	EUR	Disease
Psoriasis vulgaris	PsV	PsV	Diseases of the skin and subcutaneous tissue	Autoimmune	KIAA0319	Dyslexia-associated protein KIAA0319	Neurology_II	Q5VV43	OID31094	MR Egger	131	0.0239404	0.00596831	0.000101697	Backward MR	backward	EUR	Disease
Psoriasis vulgaris	PsV	PsV	Diseases of the skin and subcutaneous tissue	Autoimmune	KIAA0319	Dyslexia-associated protein KIAA0319	Neurology_II	Q5VV43	OID31094	Weighted median	131	0.0151058	0.00482846	0.00175707	Backward MR	backward	EUR	Disease
Psoriasis vulgaris	PsV	PsV	Diseases of the skin and subcutaneous tissue	Autoimmune	KIAA0319	Dyslexia-associated protein KIAA0319	Neurology_II	Q5VV43	OID31094	Weighted mode	131	0.0139169	0.00490231	0.00525593	Backward MR	backward	EUR	Disease
Rheumatoid arthritis	RA	RA	Diseases of the musculoskeletal system and connective tissue	Autoimmune	KIAA0319	Dyslexia-associated protein KIAA0319	Neurology_II	Q5VV43	OID31094	Inverse variance weighted	90	-0.0385204	0.00644294	2.24915e-09	Backward MR	backward	EUR	Disease
Rheumatoid arthritis	RA	RA	Diseases of the musculoskeletal system and connective tissue	Autoimmune	KIAA0319	Dyslexia-associated protein KIAA0319	Neurology_II	Q5VV43	OID31094	MR Egger	90	-0.0248416	0.0141496	0.0826299	Backward MR	backward	EUR	Disease
Rheumatoid arthritis	RA	RA	Diseases of the musculoskeletal system and connective tissue	Autoimmune	KIAA0319	Dyslexia-associated protein KIAA0319	Neurology_II	Q5VV43	OID31094	Weighted median	90	-0.0303213	0.00911894	0.000883898	Backward MR	backward	EUR	Disease
Rheumatoid arthritis	RA	RA	Diseases of the musculoskeletal system and connective tissue	Autoimmune	KIAA0319	Dyslexia-associated protein KIAA0319	Neurology_II	Q5VV43	OID31094	Weighted mode	90	-0.0339092	0.0104987	0.00173593	Backward MR	backward	EUR	Disease
Graves' disease	GD	GD	Endocrine, nutritional and metabolic diseases	Autoimmune	KIAA2013	Uncharacterized protein KIAA2013	Oncology_II	Q8IYS2	OID31392	Inverse variance weighted	34	-0.0436437	0.00619663	1.87966e-12	Backward MR	backward	EUR	Disease
Graves' disease	GD	GD	Endocrine, nutritional and metabolic diseases	Autoimmune	KIAA2013	Uncharacterized protein KIAA2013	Oncology_II	Q8IYS2	OID31392	MR Egger	34	-0.0222476	0.0138841	0.118899	Backward MR	backward	EUR	Disease
Graves' disease	GD	GD	Endocrine, nutritional and metabolic diseases	Autoimmune	KIAA2013	Uncharacterized protein KIAA2013	Oncology_II	Q8IYS2	OID31392	Weighted median	34	-0.0331027	0.00636424	1.97837e-07	Backward MR	backward	EUR	Disease
Graves' disease	GD	GD	Endocrine, nutritional and metabolic diseases	Autoimmune	KIAA2013	Uncharacterized protein KIAA2013	Oncology_II	Q8IYS2	OID31392	Weighted mode	34	-0.0368918	0.00692047	6.94961e-06	Backward MR	backward	EUR	Disease
Nephrotic syndrome	Nephrotic_Syndrome	NS	Diseases of the genitourinary system	Renal	KIAA2013	Uncharacterized protein KIAA2013	Oncology_II	Q8IYS2	OID31392	Inverse variance weighted	5	-0.0486894	0.00871305	2.2957e-08	Backward MR	backward	EUR	Disease
Nephrotic syndrome	Nephrotic_Syndrome	NS	Diseases of the genitourinary system	Renal	KIAA2013	Uncharacterized protein KIAA2013	Oncology_II	Q8IYS2	OID31392	MR Egger	5	-0.0474893	0.0327535	0.24296	Backward MR	backward	EUR	Disease
Nephrotic syndrome	Nephrotic_Syndrome	NS	Diseases of the genitourinary system	Renal	KIAA2013	Uncharacterized protein KIAA2013	Oncology_II	Q8IYS2	OID31392	Weighted median	5	-0.0478187	0.0116844	4.26703e-05	Backward MR	backward	EUR	Disease
Nephrotic syndrome	Nephrotic_Syndrome	NS	Diseases of the genitourinary system	Renal	KIAA2013	Uncharacterized protein KIAA2013	Oncology_II	Q8IYS2	OID31392	Weighted mode	5	-0.0476595	0.014397	0.0296436	Backward MR	backward	EUR	Disease
Sjogren's syndrome	Sjogren_Syndrome	SS	Diseases of the musculoskeletal system and connective tissue	Autoimmune	KIAA2013	Uncharacterized protein KIAA2013	Oncology_II	Q8IYS2	OID31392	Inverse variance weighted	20	-0.0422703	0.00536712	3.38619e-15	Backward MR	backward	EUR	Disease
Sjogren's syndrome	Sjogren_Syndrome	SS	Diseases of the musculoskeletal system and connective tissue	Autoimmune	KIAA2013	Uncharacterized protein KIAA2013	Oncology_II	Q8IYS2	OID31392	MR Egger	20	-0.0590171	0.0153495	0.00118657	Backward MR	backward	EUR	Disease
Sjogren's syndrome	Sjogren_Syndrome	SS	Diseases of the musculoskeletal system and connective tissue	Autoimmune	KIAA2013	Uncharacterized protein KIAA2013	Oncology_II	Q8IYS2	OID31392	Weighted median	20	-0.0406724	0.00698815	5.87806e-09	Backward MR	backward	EUR	Disease
Sjogren's syndrome	Sjogren_Syndrome	SS	Diseases of the musculoskeletal system and connective tissue	Autoimmune	KIAA2013	Uncharacterized protein KIAA2013	Oncology_II	Q8IYS2	OID31392	Weighted mode	20	-0.040639	0.00937918	0.000358486	Backward MR	backward	EUR	Disease
Systemic lupus erythematosus	SLE	SLE	Diseases of the musculoskeletal system and connective tissue	Autoimmune	KIAA2013	Uncharacterized protein KIAA2013	Oncology_II	Q8IYS2	OID31392	Inverse variance weighted	16	-0.0346299	0.00602997	9.30298e-09	Backward MR	backward	EUR	Disease
Systemic lupus erythematosus	SLE	SLE	Diseases of the musculoskeletal system and connective tissue	Autoimmune	KIAA2013	Uncharacterized protein KIAA2013	Oncology_II	Q8IYS2	OID31392	MR Egger	16	-0.00129978	0.0309074	0.967049	Backward MR	backward	EUR	Disease
Systemic lupus erythematosus	SLE	SLE	Diseases of the musculoskeletal system and connective tissue	Autoimmune	KIAA2013	Uncharacterized protein KIAA2013	Oncology_II	Q8IYS2	OID31392	Weighted median	16	-0.0373227	0.00610092	9.50281e-10	Backward MR	backward	EUR	Disease
Systemic lupus erythematosus	SLE	SLE	Diseases of the musculoskeletal system and connective tissue	Autoimmune	KIAA2013	Uncharacterized protein KIAA2013	Oncology_II	Q8IYS2	OID31392	Weighted mode	16	-0.0391121	0.00845337	0.00032903	Backward MR	backward	EUR	Disease
Hyperthyroidism	Hyperthyroidism	Hype	Endocrine, nutritional and metabolic diseases	Metabolic	KIF22	Kinesin-like protein KIF22	Cardiometabolic_II	Q14807	OID30175	Inverse variance weighted	33	-0.0555001	0.00977997	1.38789e-08	Backward MR	backward	EUR	Disease
Hyperthyroidism	Hyperthyroidism	Hype	Endocrine, nutritional and metabolic diseases	Metabolic	KIF22	Kinesin-like protein KIF22	Cardiometabolic_II	Q14807	OID30175	MR Egger	33	-0.0911103	0.0246336	0.000837662	Backward MR	backward	EUR	Disease
Hyperthyroidism	Hyperthyroidism	Hype	Endocrine, nutritional and metabolic diseases	Metabolic	KIF22	Kinesin-like protein KIF22	Cardiometabolic_II	Q14807	OID30175	Weighted median	33	-0.0645614	0.0098309	5.12736e-11	Backward MR	backward	EUR	Disease
Hyperthyroidism	Hyperthyroidism	Hype	Endocrine, nutritional and metabolic diseases	Metabolic	KIF22	Kinesin-like protein KIF22	Cardiometabolic_II	Q14807	OID30175	Weighted mode	33	-0.0632657	0.011084	2.53301e-06	Backward MR	backward	EUR	Disease
IgA nephritis	IgA_nephritis	IN	Diseases of the genitourinary system	Renal	KIF22	Kinesin-like protein KIF22	Cardiometabolic_II	Q14807	OID30175	Inverse variance weighted	35	0.0994778	0.0157664	2.79998e-10	Backward MR	backward	EUR	Disease
IgA nephritis	IgA_nephritis	IN	Diseases of the genitourinary system	Renal	KIF22	Kinesin-like protein KIF22	Cardiometabolic_II	Q14807	OID30175	MR Egger	35	0.0491472	0.0360258	0.18173	Backward MR	backward	EUR	Disease
IgA nephritis	IgA_nephritis	IN	Diseases of the genitourinary system	Renal	KIF22	Kinesin-like protein KIF22	Cardiometabolic_II	Q14807	OID30175	Weighted median	35	0.103853	0.022766	5.07307e-06	Backward MR	backward	EUR	Disease
IgA nephritis	IgA_nephritis	IN	Diseases of the genitourinary system	Renal	KIF22	Kinesin-like protein KIF22	Cardiometabolic_II	Q14807	OID30175	Weighted mode	35	0.113007	0.0462351	0.0198586	Backward MR	backward	EUR	Disease
Psoriasis vulgaris	PsV	PsV	Diseases of the skin and subcutaneous tissue	Autoimmune	KIF22	Kinesin-like protein KIF22	Cardiometabolic_II	Q14807	OID30175	Inverse variance weighted	131	0.0447356	0.00395365	1.10591e-29	Backward MR	backward	EUR	Disease
Psoriasis vulgaris	PsV	PsV	Diseases of the skin and subcutaneous tissue	Autoimmune	KIF22	Kinesin-like protein KIF22	Cardiometabolic_II	Q14807	OID30175	MR Egger	131	0.0377447	0.00654504	5.65933e-08	Backward MR	backward	EUR	Disease
Psoriasis vulgaris	PsV	PsV	Diseases of the skin and subcutaneous tissue	Autoimmune	KIF22	Kinesin-like protein KIF22	Cardiometabolic_II	Q14807	OID30175	Weighted median	131	0.0387104	0.00484223	1.30274e-15	Backward MR	backward	EUR	Disease
Psoriasis vulgaris	PsV	PsV	Diseases of the skin and subcutaneous tissue	Autoimmune	KIF22	Kinesin-like protein KIF22	Cardiometabolic_II	Q14807	OID30175	Weighted mode	131	0.0403281	0.00536748	8.23896e-12	Backward MR	backward	EUR	Disease
Systemic lupus erythematosus	SLE	SLE	Diseases of the musculoskeletal system and connective tissue	Autoimmune	KIF22	Kinesin-like protein KIF22	Cardiometabolic_II	Q14807	OID30175	Inverse variance weighted	16	-0.0292115	0.00513939	1.31695e-08	Backward MR	backward	EUR	Disease
Systemic lupus erythematosus	SLE	SLE	Diseases of the musculoskeletal system and connective tissue	Autoimmune	KIF22	Kinesin-like protein KIF22	Cardiometabolic_II	Q14807	OID30175	MR Egger	16	-0.0755308	0.0243895	0.00788151	Backward MR	backward	EUR	Disease
Systemic lupus erythematosus	SLE	SLE	Diseases of the musculoskeletal system and connective tissue	Autoimmune	KIF22	Kinesin-like protein KIF22	Cardiometabolic_II	Q14807	OID30175	Weighted median	16	-0.0274237	0.00646683	2.22853e-05	Backward MR	backward	EUR	Disease
Systemic lupus erythematosus	SLE	SLE	Diseases of the musculoskeletal system and connective tissue	Autoimmune	KIF22	Kinesin-like protein KIF22	Cardiometabolic_II	Q14807	OID30175	Weighted mode	16	-0.026222	0.0111961	0.0333897	Backward MR	backward	EUR	Disease
Type 1 diabetes	T1D	T1D	Endocrine, nutritional and metabolic diseases	Autoimmune	KIF22	Kinesin-like protein KIF22	Cardiometabolic_II	Q14807	OID30175	Inverse variance weighted	231	-0.0280108	0.00355125	3.08108e-15	Backward MR	backward	EUR	Disease
Type 1 diabetes	T1D	T1D	Endocrine, nutritional and metabolic diseases	Autoimmune	KIF22	Kinesin-like protein KIF22	Cardiometabolic_II	Q14807	OID30175	MR Egger	231	-0.0300657	0.00662765	9.23446e-06	Backward MR	backward	EUR	Disease
Type 1 diabetes	T1D	T1D	Endocrine, nutritional and metabolic diseases	Autoimmune	KIF22	Kinesin-like protein KIF22	Cardiometabolic_II	Q14807	OID30175	Weighted median	231	-0.0223762	0.00450956	6.9788e-07	Backward MR	backward	EUR	Disease
Type 1 diabetes	T1D	T1D	Endocrine, nutritional and metabolic diseases	Autoimmune	KIF22	Kinesin-like protein KIF22	Cardiometabolic_II	Q14807	OID30175	Weighted mode	231	-0.0213317	0.00504957	3.45325e-05	Backward MR	backward	EUR	Disease
Graves' disease	GD	GD	Endocrine, nutritional and metabolic diseases	Autoimmune	KIFBP	KIF-binding protein	Oncology	Q96EK5	OID21320	Inverse variance weighted	34	-0.0404702	0.00399237	3.78989e-24	Backward MR	backward	EUR	Disease
Graves' disease	GD	GD	Endocrine, nutritional and metabolic diseases	Autoimmune	KIFBP	KIF-binding protein	Oncology	Q96EK5	OID21320	MR Egger	34	-0.0560096	0.00913108	7.36969e-07	Backward MR	backward	EUR	Disease
Graves' disease	GD	GD	Endocrine, nutritional and metabolic diseases	Autoimmune	KIFBP	KIF-binding protein	Oncology	Q96EK5	OID21320	Weighted median	34	-0.0431687	0.0059961	6.04465e-13	Backward MR	backward	EUR	Disease
Graves' disease	GD	GD	Endocrine, nutritional and metabolic diseases	Autoimmune	KIFBP	KIF-binding protein	Oncology	Q96EK5	OID21320	Weighted mode	34	-0.0438999	0.00718552	6.99246e-07	Backward MR	backward	EUR	Disease
Hyperthyroidism	Hyperthyroidism	Hype	Endocrine, nutritional and metabolic diseases	Metabolic	KIFBP	KIF-binding protein	Oncology	Q96EK5	OID21320	Inverse variance weighted	33	-0.0610387	0.00633893	6.02083e-22	Backward MR	backward	EUR	Disease
Hyperthyroidism	Hyperthyroidism	Hype	Endocrine, nutritional and metabolic diseases	Metabolic	KIFBP	KIF-binding protein	Oncology	Q96EK5	OID21320	MR Egger	33	-0.0885742	0.0156969	3.40159e-06	Backward MR	backward	EUR	Disease
Hyperthyroidism	Hyperthyroidism	Hype	Endocrine, nutritional and metabolic diseases	Metabolic	KIFBP	KIF-binding protein	Oncology	Q96EK5	OID21320	Weighted median	33	-0.0684084	0.00869383	3.58574e-15	Backward MR	backward	EUR	Disease
Hyperthyroidism	Hyperthyroidism	Hype	Endocrine, nutritional and metabolic diseases	Metabolic	KIFBP	KIF-binding protein	Oncology	Q96EK5	OID21320	Weighted mode	33	-0.0675547	0.0123466	5.03724e-06	Backward MR	backward	EUR	Disease
IgA nephritis	IgA_nephritis	IN	Diseases of the genitourinary system	Renal	KIFBP	KIF-binding protein	Oncology	Q96EK5	OID21320	Inverse variance weighted	35	0.0960618	0.0167698	1.01472e-08	Backward MR	backward	EUR	Disease
IgA nephritis	IgA_nephritis	IN	Diseases of the genitourinary system	Renal	KIFBP	KIF-binding protein	Oncology	Q96EK5	OID21320	MR Egger	35	0.0801972	0.0395824	0.050903	Backward MR	backward	EUR	Disease
IgA nephritis	IgA_nephritis	IN	Diseases of the genitourinary system	Renal	KIFBP	KIF-binding protein	Oncology	Q96EK5	OID21320	Weighted median	35	0.110102	0.0219384	5.20226e-07	Backward MR	backward	EUR	Disease
IgA nephritis	IgA_nephritis	IN	Diseases of the genitourinary system	Renal	KIFBP	KIF-binding protein	Oncology	Q96EK5	OID21320	Weighted mode	35	0.158893	0.0494267	0.0028597	Backward MR	backward	EUR	Disease
Psoriasis vulgaris	PsV	PsV	Diseases of the skin and subcutaneous tissue	Autoimmune	KIFBP	KIF-binding protein	Oncology	Q96EK5	OID21320	Inverse variance weighted	131	0.0321995	0.00317978	4.22241e-24	Backward MR	backward	EUR	Disease
Psoriasis vulgaris	PsV	PsV	Diseases of the skin and subcutaneous tissue	Autoimmune	KIFBP	KIF-binding protein	Oncology	Q96EK5	OID21320	MR Egger	131	0.0317103	0.00529821	2.00297e-08	Backward MR	backward	EUR	Disease
Psoriasis vulgaris	PsV	PsV	Diseases of the skin and subcutaneous tissue	Autoimmune	KIFBP	KIF-binding protein	Oncology	Q96EK5	OID21320	Weighted median	131	0.0346046	0.00483351	8.10759e-13	Backward MR	backward	EUR	Disease
Psoriasis vulgaris	PsV	PsV	Diseases of the skin and subcutaneous tissue	Autoimmune	KIFBP	KIF-binding protein	Oncology	Q96EK5	OID21320	Weighted mode	131	0.0358709	0.00518166	1.82672e-10	Backward MR	backward	EUR	Disease
Sjogren's syndrome	Sjogren_Syndrome	SS	Diseases of the musculoskeletal system and connective tissue	Autoimmune	KIFBP	KIF-binding protein	Oncology	Q96EK5	OID21320	Inverse variance weighted	20	-0.0456934	0.00499758	6.06834e-20	Backward MR	backward	EUR	Disease
Sjogren's syndrome	Sjogren_Syndrome	SS	Diseases of the musculoskeletal system and connective tissue	Autoimmune	KIFBP	KIF-binding protein	Oncology	Q96EK5	OID21320	MR Egger	20	-0.0849799	0.0144284	1.41351e-05	Backward MR	backward	EUR	Disease
Sjogren's syndrome	Sjogren_Syndrome	SS	Diseases of the musculoskeletal system and connective tissue	Autoimmune	KIFBP	KIF-binding protein	Oncology	Q96EK5	OID21320	Weighted median	20	-0.0494902	0.00710725	3.32282e-12	Backward MR	backward	EUR	Disease
Sjogren's syndrome	Sjogren_Syndrome	SS	Diseases of the musculoskeletal system and connective tissue	Autoimmune	KIFBP	KIF-binding protein	Oncology	Q96EK5	OID21320	Weighted mode	20	-0.0554862	0.00995124	2.23397e-05	Backward MR	backward	EUR	Disease
Systemic lupus erythematosus	SLE	SLE	Diseases of the musculoskeletal system and connective tissue	Autoimmune	KIFBP	KIF-binding protein	Oncology	Q96EK5	OID21320	Inverse variance weighted	16	-0.0347167	0.00531956	6.74446e-11	Backward MR	backward	EUR	Disease
Systemic lupus erythematosus	SLE	SLE	Diseases of the musculoskeletal system and connective tissue	Autoimmune	KIFBP	KIF-binding protein	Oncology	Q96EK5	OID21320	MR Egger	16	-0.0661808	0.0271106	0.028526	Backward MR	backward	EUR	Disease
Systemic lupus erythematosus	SLE	SLE	Diseases of the musculoskeletal system and connective tissue	Autoimmune	KIFBP	KIF-binding protein	Oncology	Q96EK5	OID21320	Weighted median	16	-0.041314	0.00604721	8.37848e-12	Backward MR	backward	EUR	Disease
Systemic lupus erythematosus	SLE	SLE	Diseases of the musculoskeletal system and connective tissue	Autoimmune	KIFBP	KIF-binding protein	Oncology	Q96EK5	OID21320	Weighted mode	16	-0.0439463	0.00875529	0.000152532	Backward MR	backward	EUR	Disease
Type 1 diabetes	T1D	T1D	Endocrine, nutritional and metabolic diseases	Autoimmune	KIFBP	KIF-binding protein	Oncology	Q96EK5	OID21320	Inverse variance weighted	233	-0.0187178	0.00318743	4.29626e-09	Backward MR	backward	EUR	Disease
Type 1 diabetes	T1D	T1D	Endocrine, nutritional and metabolic diseases	Autoimmune	KIFBP	KIF-binding protein	Oncology	Q96EK5	OID21320	MR Egger	233	-0.0153428	0.00594596	0.0104882	Backward MR	backward	EUR	Disease
Type 1 diabetes	T1D	T1D	Endocrine, nutritional and metabolic diseases	Autoimmune	KIFBP	KIF-binding protein	Oncology	Q96EK5	OID21320	Weighted median	233	-0.0168225	0.00454076	0.000211576	Backward MR	backward	EUR	Disease
Type 1 diabetes	T1D	T1D	Endocrine, nutritional and metabolic diseases	Autoimmune	KIFBP	KIF-binding protein	Oncology	Q96EK5	OID21320	Weighted mode	233	-0.0126214	0.00549279	0.0224636	Backward MR	backward	EUR	Disease
IgA nephritis	IgA_nephritis	IN	Diseases of the genitourinary system	Renal	KIR2DL2	Killer cell immunoglobulin-like receptor 2DL2	Oncology_II	P43627	OID31431	Inverse variance weighted	35	-1.05857	0.173846	1.13518e-09	Backward MR	backward	EUR	Disease
IgA nephritis	IgA_nephritis	IN	Diseases of the genitourinary system	Renal	KIR2DL2	Killer cell immunoglobulin-like receptor 2DL2	Oncology_II	P43627	OID31431	MR Egger	35	-0.536397	0.381061	0.168588	Backward MR	backward	EUR	Disease
IgA nephritis	IgA_nephritis	IN	Diseases of the genitourinary system	Renal	KIR2DL2	Killer cell immunoglobulin-like receptor 2DL2	Oncology_II	P43627	OID31431	Weighted median	35	-0.0120223	0.0333627	0.718584	Backward MR	backward	EUR	Disease
IgA nephritis	IgA_nephritis	IN	Diseases of the genitourinary system	Renal	KIR2DL2	Killer cell immunoglobulin-like receptor 2DL2	Oncology_II	P43627	OID31431	Weighted mode	35	-0.0283428	0.0224185	0.214735	Backward MR	backward	EUR	Disease
Psoriasis vulgaris	PsV	PsV	Diseases of the skin and subcutaneous tissue	Autoimmune	KIR2DL2	Killer cell immunoglobulin-like receptor 2DL2	Oncology_II	P43627	OID31431	Inverse variance weighted	131	-0.211124	0.0293568	6.40136e-13	Backward MR	backward	EUR	Disease
Psoriasis vulgaris	PsV	PsV	Diseases of the skin and subcutaneous tissue	Autoimmune	KIR2DL2	Killer cell immunoglobulin-like receptor 2DL2	Oncology_II	P43627	OID31431	MR Egger	131	-0.209201	0.0489001	3.64143e-05	Backward MR	backward	EUR	Disease
Psoriasis vulgaris	PsV	PsV	Diseases of the skin and subcutaneous tissue	Autoimmune	KIR2DL2	Killer cell immunoglobulin-like receptor 2DL2	Oncology_II	P43627	OID31431	Weighted median	131	-0.153752	0.00863916	7.43919e-71	Backward MR	backward	EUR	Disease
Psoriasis vulgaris	PsV	PsV	Diseases of the skin and subcutaneous tissue	Autoimmune	KIR2DL2	Killer cell immunoglobulin-like receptor 2DL2	Oncology_II	P43627	OID31431	Weighted mode	131	-0.165842	0.00619041	8.91248e-55	Backward MR	backward	EUR	Disease
Systemic lupus erythematosus	SLE	SLE	Diseases of the musculoskeletal system and connective tissue	Autoimmune	KIR2DL2	Killer cell immunoglobulin-like receptor 2DL2	Oncology_II	P43627	OID31431	Inverse variance weighted	16	0.240965	0.024384	4.97855e-23	Backward MR	backward	EUR	Disease
Systemic lupus erythematosus	SLE	SLE	Diseases of the musculoskeletal system and connective tissue	Autoimmune	KIR2DL2	Killer cell immunoglobulin-like receptor 2DL2	Oncology_II	P43627	OID31431	MR Egger	16	0.322285	0.123783	0.0208295	Backward MR	backward	EUR	Disease
Systemic lupus erythematosus	SLE	SLE	Diseases of the musculoskeletal system and connective tissue	Autoimmune	KIR2DL2	Killer cell immunoglobulin-like receptor 2DL2	Oncology_II	P43627	OID31431	Weighted median	16	0.19705	0.0176006	4.28211e-29	Backward MR	backward	EUR	Disease
Systemic lupus erythematosus	SLE	SLE	Diseases of the musculoskeletal system and connective tissue	Autoimmune	KIR2DL2	Killer cell immunoglobulin-like receptor 2DL2	Oncology_II	P43627	OID31431	Weighted mode	16	-0.0166936	0.0177996	0.363172	Backward MR	backward	EUR	Disease
IgA nephritis	IgA_nephritis	IN	Diseases of the genitourinary system	Renal	KIR2DL3	Killer cell immunoglobulin-like receptor 2DL3	Oncology	P43628	OID21196	Inverse variance weighted	35	-1.03571	0.171396	1.51472e-09	Backward MR	backward	EUR	Disease
IgA nephritis	IgA_nephritis	IN	Diseases of the genitourinary system	Renal	KIR2DL3	Killer cell immunoglobulin-like receptor 2DL3	Oncology	P43628	OID21196	MR Egger	35	-0.499615	0.377144	0.19436	Backward MR	backward	EUR	Disease
IgA nephritis	IgA_nephritis	IN	Diseases of the genitourinary system	Renal	KIR2DL3	Killer cell immunoglobulin-like receptor 2DL3	Oncology	P43628	OID21196	Weighted median	35	-0.0231928	0.0366547	0.526906	Backward MR	backward	EUR	Disease
IgA nephritis	IgA_nephritis	IN	Diseases of the genitourinary system	Renal	KIR2DL3	Killer cell immunoglobulin-like receptor 2DL3	Oncology	P43628	OID21196	Weighted mode	35	0.0127969	0.0262657	0.629236	Backward MR	backward	EUR	Disease
Psoriasis vulgaris	PsV	PsV	Diseases of the skin and subcutaneous tissue	Autoimmune	KIR2DL3	Killer cell immunoglobulin-like receptor 2DL3	Oncology	P43628	OID21196	Inverse variance weighted	131	-0.205558	0.0287689	8.99084e-13	Backward MR	backward	EUR	Disease
Psoriasis vulgaris	PsV	PsV	Diseases of the skin and subcutaneous tissue	Autoimmune	KIR2DL3	Killer cell immunoglobulin-like receptor 2DL3	Oncology	P43628	OID21196	MR Egger	131	-0.201282	0.0478967	4.89538e-05	Backward MR	backward	EUR	Disease
Psoriasis vulgaris	PsV	PsV	Diseases of the skin and subcutaneous tissue	Autoimmune	KIR2DL3	Killer cell immunoglobulin-like receptor 2DL3	Oncology	P43628	OID21196	Weighted median	131	-0.150215	0.00903483	4.50029e-62	Backward MR	backward	EUR	Disease
Psoriasis vulgaris	PsV	PsV	Diseases of the skin and subcutaneous tissue	Autoimmune	KIR2DL3	Killer cell immunoglobulin-like receptor 2DL3	Oncology	P43628	OID21196	Weighted mode	131	-0.166022	0.00642243	4.46509e-53	Backward MR	backward	EUR	Disease
Systemic lupus erythematosus	SLE	SLE	Diseases of the musculoskeletal system and connective tissue	Autoimmune	KIR2DL3	Killer cell immunoglobulin-like receptor 2DL3	Oncology	P43628	OID21196	Inverse variance weighted	16	0.240476	0.024242	3.41279e-23	Backward MR	backward	EUR	Disease
Systemic lupus erythematosus	SLE	SLE	Diseases of the musculoskeletal system and connective tissue	Autoimmune	KIR2DL3	Killer cell immunoglobulin-like receptor 2DL3	Oncology	P43628	OID21196	MR Egger	16	0.326346	0.123396	0.0192271	Backward MR	backward	EUR	Disease
Systemic lupus erythematosus	SLE	SLE	Diseases of the musculoskeletal system and connective tissue	Autoimmune	KIR2DL3	Killer cell immunoglobulin-like receptor 2DL3	Oncology	P43628	OID21196	Weighted median	16	0.193587	0.0177551	1.11233e-27	Backward MR	backward	EUR	Disease
Systemic lupus erythematosus	SLE	SLE	Diseases of the musculoskeletal system and connective tissue	Autoimmune	KIR2DL3	Killer cell immunoglobulin-like receptor 2DL3	Oncology	P43628	OID21196	Weighted mode	16	0.286055	0.0484499	2.89438e-05	Backward MR	backward	EUR	Disease
Systemic lupus erythematosus	SLE	SLE	Diseases of the musculoskeletal system and connective tissue	Autoimmune	KIR2DS4	Killer cell immunoglobulin-like receptor 2DS4	Oncology_II	P43632	OID31432	Inverse variance weighted	16	0.0196088	0.00325364	1.67293e-09	Backward MR	backward	EUR	Disease
Systemic lupus erythematosus	SLE	SLE	Diseases of the musculoskeletal system and connective tissue	Autoimmune	KIR2DS4	Killer cell immunoglobulin-like receptor 2DS4	Oncology_II	P43632	OID31432	MR Egger	16	0.0194998	0.017374	0.280591	Backward MR	backward	EUR	Disease
Systemic lupus erythematosus	SLE	SLE	Diseases of the musculoskeletal system and connective tissue	Autoimmune	KIR2DS4	Killer cell immunoglobulin-like receptor 2DS4	Oncology_II	P43632	OID31432	Weighted median	16	0.0220555	0.00379023	5.91878e-09	Backward MR	backward	EUR	Disease
Systemic lupus erythematosus	SLE	SLE	Diseases of the musculoskeletal system and connective tissue	Autoimmune	KIR2DS4	Killer cell immunoglobulin-like receptor 2DS4	Oncology_II	P43632	OID31432	Weighted mode	16	0.0235107	0.00566608	0.000856193	Backward MR	backward	EUR	Disease
Graves' disease	GD	GD	Endocrine, nutritional and metabolic diseases	Autoimmune	KIR3DL1	Killer cell immunoglobulin-like receptor 3DL1	Oncology	P43629	OID21185	Inverse variance weighted	34	-0.0755814	0.013009	6.25032e-09	Backward MR	backward	EUR	Disease
Graves' disease	GD	GD	Endocrine, nutritional and metabolic diseases	Autoimmune	KIR3DL1	Killer cell immunoglobulin-like receptor 3DL1	Oncology	P43629	OID21185	MR Egger	34	-0.130995	0.0284556	6.26701e-05	Backward MR	backward	EUR	Disease
Graves' disease	GD	GD	Endocrine, nutritional and metabolic diseases	Autoimmune	KIR3DL1	Killer cell immunoglobulin-like receptor 3DL1	Oncology	P43629	OID21185	Weighted median	34	-0.0735386	0.0069196	2.21789e-26	Backward MR	backward	EUR	Disease
Graves' disease	GD	GD	Endocrine, nutritional and metabolic diseases	Autoimmune	KIR3DL1	Killer cell immunoglobulin-like receptor 3DL1	Oncology	P43629	OID21185	Weighted mode	34	-0.0798855	0.0083223	4.4664e-11	Backward MR	backward	EUR	Disease
Hyperthyroidism	Hyperthyroidism	Hype	Endocrine, nutritional and metabolic diseases	Metabolic	KIR3DL1	Killer cell immunoglobulin-like receptor 3DL1	Oncology	P43629	OID21185	Inverse variance weighted	33	-0.126452	0.0213552	3.19322e-09	Backward MR	backward	EUR	Disease
Hyperthyroidism	Hyperthyroidism	Hype	Endocrine, nutritional and metabolic diseases	Metabolic	KIR3DL1	Killer cell immunoglobulin-like receptor 3DL1	Oncology	P43629	OID21185	MR Egger	33	-0.148859	0.0558571	0.0121125	Backward MR	backward	EUR	Disease
Hyperthyroidism	Hyperthyroidism	Hype	Endocrine, nutritional and metabolic diseases	Metabolic	KIR3DL1	Killer cell immunoglobulin-like receptor 3DL1	Oncology	P43629	OID21185	Weighted median	33	-0.122319	0.0116635	9.8756e-26	Backward MR	backward	EUR	Disease
Hyperthyroidism	Hyperthyroidism	Hype	Endocrine, nutritional and metabolic diseases	Metabolic	KIR3DL1	Killer cell immunoglobulin-like receptor 3DL1	Oncology	P43629	OID21185	Weighted mode	33	-0.11689	0.0174702	1.49274e-07	Backward MR	backward	EUR	Disease
IgA nephritis	IgA_nephritis	IN	Diseases of the genitourinary system	Renal	KIR3DL1	Killer cell immunoglobulin-like receptor 3DL1	Oncology	P43629	OID21185	Inverse variance weighted	35	0.311767	0.0513556	1.27314e-09	Backward MR	backward	EUR	Disease
IgA nephritis	IgA_nephritis	IN	Diseases of the genitourinary system	Renal	KIR3DL1	Killer cell immunoglobulin-like receptor 3DL1	Oncology	P43629	OID21185	MR Egger	35	0.229881	0.118241	0.0604398	Backward MR	backward	EUR	Disease
IgA nephritis	IgA_nephritis	IN	Diseases of the genitourinary system	Renal	KIR3DL1	Killer cell immunoglobulin-like receptor 3DL1	Oncology	P43629	OID21185	Weighted median	35	0.0796631	0.0421015	0.058469	Backward MR	backward	EUR	Disease
IgA nephritis	IgA_nephritis	IN	Diseases of the genitourinary system	Renal	KIR3DL1	Killer cell immunoglobulin-like receptor 3DL1	Oncology	P43629	OID21185	Weighted mode	35	-0.0100847	0.0274814	0.71592	Backward MR	backward	EUR	Disease
Sjogren's syndrome	Sjogren_Syndrome	SS	Diseases of the musculoskeletal system and connective tissue	Autoimmune	KIR3DL1	Killer cell immunoglobulin-like receptor 3DL1	Oncology	P43629	OID21185	Inverse variance weighted	20	-0.10119	0.0145251	3.24833e-12	Backward MR	backward	EUR	Disease
Sjogren's syndrome	Sjogren_Syndrome	SS	Diseases of the musculoskeletal system and connective tissue	Autoimmune	KIR3DL1	Killer cell immunoglobulin-like receptor 3DL1	Oncology	P43629	OID21185	MR Egger	20	-0.17976	0.0380566	0.000169502	Backward MR	backward	EUR	Disease
Sjogren's syndrome	Sjogren_Syndrome	SS	Diseases of the musculoskeletal system and connective tissue	Autoimmune	KIR3DL1	Killer cell immunoglobulin-like receptor 3DL1	Oncology	P43629	OID21185	Weighted median	20	-0.112134	0.00833357	2.85235e-41	Backward MR	backward	EUR	Disease
Sjogren's syndrome	Sjogren_Syndrome	SS	Diseases of the musculoskeletal system and connective tissue	Autoimmune	KIR3DL1	Killer cell immunoglobulin-like receptor 3DL1	Oncology	P43629	OID21185	Weighted mode	20	-0.120831	0.00824657	8.30871e-12	Backward MR	backward	EUR	Disease
Systemic lupus erythematosus	SLE	SLE	Diseases of the musculoskeletal system and connective tissue	Autoimmune	KIR3DL1	Killer cell immunoglobulin-like receptor 3DL1	Oncology	P43629	OID21185	Inverse variance weighted	16	-0.0948177	0.0072084	1.6189e-39	Backward MR	backward	EUR	Disease
Systemic lupus erythematosus	SLE	SLE	Diseases of the musculoskeletal system and connective tissue	Autoimmune	KIR3DL1	Killer cell immunoglobulin-like receptor 3DL1	Oncology	P43629	OID21185	MR Egger	16	-0.128303	0.037022	0.00378557	Backward MR	backward	EUR	Disease
Systemic lupus erythematosus	SLE	SLE	Diseases of the musculoskeletal system and connective tissue	Autoimmune	KIR3DL1	Killer cell immunoglobulin-like receptor 3DL1	Oncology	P43629	OID21185	Weighted median	16	-0.101284	0.00669739	1.14445e-51	Backward MR	backward	EUR	Disease
Systemic lupus erythematosus	SLE	SLE	Diseases of the musculoskeletal system and connective tissue	Autoimmune	KIR3DL1	Killer cell immunoglobulin-like receptor 3DL1	Oncology	P43629	OID21185	Weighted mode	16	-0.106347	0.0113685	1.19341e-07	Backward MR	backward	EUR	Disease
Type 1 diabetes	T1D	T1D	Endocrine, nutritional and metabolic diseases	Autoimmune	KIR3DL1	Killer cell immunoglobulin-like receptor 3DL1	Oncology	P43629	OID21185	Inverse variance weighted	231	-0.0544006	0.00631515	7.03701e-18	Backward MR	backward	EUR	Disease
Type 1 diabetes	T1D	T1D	Endocrine, nutritional and metabolic diseases	Autoimmune	KIR3DL1	Killer cell immunoglobulin-like receptor 3DL1	Oncology	P43629	OID21185	MR Egger	231	-0.0259537	0.0115623	0.0257447	Backward MR	backward	EUR	Disease
Type 1 diabetes	T1D	T1D	Endocrine, nutritional and metabolic diseases	Autoimmune	KIR3DL1	Killer cell immunoglobulin-like receptor 3DL1	Oncology	P43629	OID21185	Weighted median	231	-0.0350904	0.0041953	6.0524e-17	Backward MR	backward	EUR	Disease
Type 1 diabetes	T1D	T1D	Endocrine, nutritional and metabolic diseases	Autoimmune	KIR3DL1	Killer cell immunoglobulin-like receptor 3DL1	Oncology	P43629	OID21185	Weighted mode	231	-0.0296371	0.00536108	8.74983e-08	Backward MR	backward	EUR	Disease
Graves' disease	GD	GD	Endocrine, nutritional and metabolic diseases	Autoimmune	KIR3DL2	Killer cell immunoglobulin-like receptor 3DL2	Oncology_II	P43630	OID31191	Inverse variance weighted	34	-0.0437998	0.00588129	9.52712e-14	Backward MR	backward	EUR	Disease
Graves' disease	GD	GD	Endocrine, nutritional and metabolic diseases	Autoimmune	KIR3DL2	Killer cell immunoglobulin-like receptor 3DL2	Oncology_II	P43630	OID31191	MR Egger	34	-0.0529704	0.0136557	0.000491446	Backward MR	backward	EUR	Disease
Graves' disease	GD	GD	Endocrine, nutritional and metabolic diseases	Autoimmune	KIR3DL2	Killer cell immunoglobulin-like receptor 3DL2	Oncology_II	P43630	OID31191	Weighted median	34	-0.0486184	0.0064642	5.42831e-14	Backward MR	backward	EUR	Disease
Graves' disease	GD	GD	Endocrine, nutritional and metabolic diseases	Autoimmune	KIR3DL2	Killer cell immunoglobulin-like receptor 3DL2	Oncology_II	P43630	OID31191	Weighted mode	34	-0.0484942	0.00841717	1.94869e-06	Backward MR	backward	EUR	Disease
Hyperthyroidism	Hyperthyroidism	Hype	Endocrine, nutritional and metabolic diseases	Metabolic	KIR3DL2	Killer cell immunoglobulin-like receptor 3DL2	Oncology_II	P43630	OID31191	Inverse variance weighted	33	-0.0608734	0.00887857	7.07082e-12	Backward MR	backward	EUR	Disease
Hyperthyroidism	Hyperthyroidism	Hype	Endocrine, nutritional and metabolic diseases	Metabolic	KIR3DL2	Killer cell immunoglobulin-like receptor 3DL2	Oncology_II	P43630	OID31191	MR Egger	33	-0.0661308	0.0232254	0.00775558	Backward MR	backward	EUR	Disease
Hyperthyroidism	Hyperthyroidism	Hype	Endocrine, nutritional and metabolic diseases	Metabolic	KIR3DL2	Killer cell immunoglobulin-like receptor 3DL2	Oncology_II	P43630	OID31191	Weighted median	33	-0.0730527	0.0100656	3.93778e-13	Backward MR	backward	EUR	Disease
Hyperthyroidism	Hyperthyroidism	Hype	Endocrine, nutritional and metabolic diseases	Metabolic	KIR3DL2	Killer cell immunoglobulin-like receptor 3DL2	Oncology_II	P43630	OID31191	Weighted mode	33	-0.0699266	0.0146745	3.92771e-05	Backward MR	backward	EUR	Disease
Hypothyroidism	Hypothyroidism	Hypo	Endocrine, nutritional and metabolic diseases	Metabolic	KIR3DL2	Killer cell immunoglobulin-like receptor 3DL2	Oncology_II	P43630	OID31191	Inverse variance weighted	210	-0.0442742	0.00782018	1.50023e-08	Backward MR	backward	EUR	Disease
Hypothyroidism	Hypothyroidism	Hypo	Endocrine, nutritional and metabolic diseases	Metabolic	KIR3DL2	Killer cell immunoglobulin-like receptor 3DL2	Oncology_II	P43630	OID31191	MR Egger	210	-0.0634527	0.0171239	0.00027043	Backward MR	backward	EUR	Disease
Hypothyroidism	Hypothyroidism	Hypo	Endocrine, nutritional and metabolic diseases	Metabolic	KIR3DL2	Killer cell immunoglobulin-like receptor 3DL2	Oncology_II	P43630	OID31191	Weighted median	210	-0.0435888	0.0103045	2.33619e-05	Backward MR	backward	EUR	Disease
Hypothyroidism	Hypothyroidism	Hypo	Endocrine, nutritional and metabolic diseases	Metabolic	KIR3DL2	Killer cell immunoglobulin-like receptor 3DL2	Oncology_II	P43630	OID31191	Weighted mode	210	-0.0665762	0.0270837	0.0147784	Backward MR	backward	EUR	Disease
IgA nephritis	IgA_nephritis	IN	Diseases of the genitourinary system	Renal	KIR3DL2	Killer cell immunoglobulin-like receptor 3DL2	Oncology_II	P43630	OID31191	Inverse variance weighted	35	0.118629	0.0226689	1.6665e-07	Backward MR	backward	EUR	Disease
IgA nephritis	IgA_nephritis	IN	Diseases of the genitourinary system	Renal	KIR3DL2	Killer cell immunoglobulin-like receptor 3DL2	Oncology_II	P43630	OID31191	MR Egger	35	0.0903374	0.0533663	0.0999193	Backward MR	backward	EUR	Disease
IgA nephritis	IgA_nephritis	IN	Diseases of the genitourinary system	Renal	KIR3DL2	Killer cell immunoglobulin-like receptor 3DL2	Oncology_II	P43630	OID31191	Weighted median	35	0.13174	0.0256607	2.83754e-07	Backward MR	backward	EUR	Disease
IgA nephritis	IgA_nephritis	IN	Diseases of the genitourinary system	Renal	KIR3DL2	Killer cell immunoglobulin-like receptor 3DL2	Oncology_II	P43630	OID31191	Weighted mode	35	0.13292	0.0528993	0.0168885	Backward MR	backward	EUR	Disease
Nephrotic syndrome	Nephrotic_Syndrome	NS	Diseases of the genitourinary system	Renal	KIR3DL2	Killer cell immunoglobulin-like receptor 3DL2	Oncology_II	P43630	OID31191	Inverse variance weighted	5	-0.0490371	0.00884424	2.9476e-08	Backward MR	backward	EUR	Disease
Nephrotic syndrome	Nephrotic_Syndrome	NS	Diseases of the genitourinary system	Renal	KIR3DL2	Killer cell immunoglobulin-like receptor 3DL2	Oncology_II	P43630	OID31191	MR Egger	5	-0.068166	0.0327821	0.12908	Backward MR	backward	EUR	Disease
Nephrotic syndrome	Nephrotic_Syndrome	NS	Diseases of the genitourinary system	Renal	KIR3DL2	Killer cell immunoglobulin-like receptor 3DL2	Oncology_II	P43630	OID31191	Weighted median	5	-0.042768	0.0120984	0.000407747	Backward MR	backward	EUR	Disease
Nephrotic syndrome	Nephrotic_Syndrome	NS	Diseases of the genitourinary system	Renal	KIR3DL2	Killer cell immunoglobulin-like receptor 3DL2	Oncology_II	P43630	OID31191	Weighted mode	5	-0.0400415	0.0164452	0.0716055	Backward MR	backward	EUR	Disease
Sjogren's syndrome	Sjogren_Syndrome	SS	Diseases of the musculoskeletal system and connective tissue	Autoimmune	KIR3DL2	Killer cell immunoglobulin-like receptor 3DL2	Oncology_II	P43630	OID31191	Inverse variance weighted	20	-0.0489257	0.0074367	4.73797e-11	Backward MR	backward	EUR	Disease
Sjogren's syndrome	Sjogren_Syndrome	SS	Diseases of the musculoskeletal system and connective tissue	Autoimmune	KIR3DL2	Killer cell immunoglobulin-like receptor 3DL2	Oncology_II	P43630	OID31191	MR Egger	20	-0.0996858	0.0179923	2.92709e-05	Backward MR	backward	EUR	Disease
Sjogren's syndrome	Sjogren_Syndrome	SS	Diseases of the musculoskeletal system and connective tissue	Autoimmune	KIR3DL2	Killer cell immunoglobulin-like receptor 3DL2	Oncology_II	P43630	OID31191	Weighted median	20	-0.0581339	0.00746505	6.83564e-15	Backward MR	backward	EUR	Disease
Sjogren's syndrome	Sjogren_Syndrome	SS	Diseases of the musculoskeletal system and connective tissue	Autoimmune	KIR3DL2	Killer cell immunoglobulin-like receptor 3DL2	Oncology_II	P43630	OID31191	Weighted mode	20	-0.0590857	0.0093871	4.83359e-06	Backward MR	backward	EUR	Disease
Systemic lupus erythematosus	SLE	SLE	Diseases of the musculoskeletal system and connective tissue	Autoimmune	KIR3DL2	Killer cell immunoglobulin-like receptor 3DL2	Oncology_II	P43630	OID31191	Inverse variance weighted	16	-0.0397329	0.00607078	5.95183e-11	Backward MR	backward	EUR	Disease
Systemic lupus erythematosus	SLE	SLE	Diseases of the musculoskeletal system and connective tissue	Autoimmune	KIR3DL2	Killer cell immunoglobulin-like receptor 3DL2	Oncology_II	P43630	OID31191	MR Egger	16	-0.0807254	0.0304096	0.0188588	Backward MR	backward	EUR	Disease
Systemic lupus erythematosus	SLE	SLE	Diseases of the musculoskeletal system and connective tissue	Autoimmune	KIR3DL2	Killer cell immunoglobulin-like receptor 3DL2	Oncology_II	P43630	OID31191	Weighted median	16	-0.0446857	0.00653456	8.01031e-12	Backward MR	backward	EUR	Disease
Systemic lupus erythematosus	SLE	SLE	Diseases of the musculoskeletal system and connective tissue	Autoimmune	KIR3DL2	Killer cell immunoglobulin-like receptor 3DL2	Oncology_II	P43630	OID31191	Weighted mode	16	-0.0496232	0.00969453	0.000125942	Backward MR	backward	EUR	Disease
Autoimmune hepatitis	AIH	AIH	Diseases of the digestive system	Autoimmune	KIT	Mast/stem cell growth factor receptor Kit	Cardiometabolic	P10721	OID20370	Inverse variance weighted	3	-0.0909277	0.0100087	1.03788e-19	Backward MR	backward	EUR	Disease
Autoimmune hepatitis	AIH	AIH	Diseases of the digestive system	Autoimmune	KIT	Mast/stem cell growth factor receptor Kit	Cardiometabolic	P10721	OID20370	MR Egger	3	-0.184408	0.0859685	0.277714	Backward MR	backward	EUR	Disease
Autoimmune hepatitis	AIH	AIH	Diseases of the digestive system	Autoimmune	KIT	Mast/stem cell growth factor receptor Kit	Cardiometabolic	P10721	OID20370	Weighted median	3	-0.0854376	0.0153482	2.59716e-08	Backward MR	backward	EUR	Disease
Autoimmune hepatitis	AIH	AIH	Diseases of the digestive system	Autoimmune	KIT	Mast/stem cell growth factor receptor Kit	Cardiometabolic	P10721	OID20370	Weighted mode	3	-0.0831405	0.018287	0.0451293	Backward MR	backward	EUR	Disease
Contact dermatitis	Contact_dermatitis	CD	Diseases of the skin and subcutaneous tissue	Skin	KIT	Mast/stem cell growth factor receptor Kit	Cardiometabolic	P10721	OID20370	Inverse variance weighted	2	0.173355	0.0274708	2.78122e-10	Backward MR	backward	EUR	Disease
Graves' disease	GD	GD	Endocrine, nutritional and metabolic diseases	Autoimmune	KIT	Mast/stem cell growth factor receptor Kit	Cardiometabolic	P10721	OID20370	Inverse variance weighted	34	-0.0596993	0.00698605	1.27978e-17	Backward MR	backward	EUR	Disease
Graves' disease	GD	GD	Endocrine, nutritional and metabolic diseases	Autoimmune	KIT	Mast/stem cell growth factor receptor Kit	Cardiometabolic	P10721	OID20370	MR Egger	34	-0.0920591	0.0150665	7.89304e-07	Backward MR	backward	EUR	Disease
Graves' disease	GD	GD	Endocrine, nutritional and metabolic diseases	Autoimmune	KIT	Mast/stem cell growth factor receptor Kit	Cardiometabolic	P10721	OID20370	Weighted median	34	-0.0629423	0.00684679	3.82149e-20	Backward MR	backward	EUR	Disease
Graves' disease	GD	GD	Endocrine, nutritional and metabolic diseases	Autoimmune	KIT	Mast/stem cell growth factor receptor Kit	Cardiometabolic	P10721	OID20370	Weighted mode	34	-0.0693372	0.00772657	2.26545e-10	Backward MR	backward	EUR	Disease
Hyperthyroidism	Hyperthyroidism	Hype	Endocrine, nutritional and metabolic diseases	Metabolic	KIT	Mast/stem cell growth factor receptor Kit	Cardiometabolic	P10721	OID20370	Inverse variance weighted	33	-0.0918818	0.011999	1.89659e-14	Backward MR	backward	EUR	Disease
Hyperthyroidism	Hyperthyroidism	Hype	Endocrine, nutritional and metabolic diseases	Metabolic	KIT	Mast/stem cell growth factor receptor Kit	Cardiometabolic	P10721	OID20370	MR Egger	33	-0.146465	0.0295399	2.42093e-05	Backward MR	backward	EUR	Disease
Hyperthyroidism	Hyperthyroidism	Hype	Endocrine, nutritional and metabolic diseases	Metabolic	KIT	Mast/stem cell growth factor receptor Kit	Cardiometabolic	P10721	OID20370	Weighted median	33	-0.105083	0.0100219	1.00911e-25	Backward MR	backward	EUR	Disease
Hyperthyroidism	Hyperthyroidism	Hype	Endocrine, nutritional and metabolic diseases	Metabolic	KIT	Mast/stem cell growth factor receptor Kit	Cardiometabolic	P10721	OID20370	Weighted mode	33	-0.116278	0.0117021	2.64886e-11	Backward MR	backward	EUR	Disease
Hypothyroidism	Hypothyroidism	Hypo	Endocrine, nutritional and metabolic diseases	Metabolic	KIT	Mast/stem cell growth factor receptor Kit	Cardiometabolic	P10721	OID20370	Inverse variance weighted	210	-0.0865655	0.00993089	2.86203e-18	Backward MR	backward	EUR	Disease
Hypothyroidism	Hypothyroidism	Hypo	Endocrine, nutritional and metabolic diseases	Metabolic	KIT	Mast/stem cell growth factor receptor Kit	Cardiometabolic	P10721	OID20370	MR Egger	210	-0.110141	0.0217458	8.98946e-07	Backward MR	backward	EUR	Disease
Hypothyroidism	Hypothyroidism	Hypo	Endocrine, nutritional and metabolic diseases	Metabolic	KIT	Mast/stem cell growth factor receptor Kit	Cardiometabolic	P10721	OID20370	Weighted median	210	-0.0629359	0.0110357	1.17767e-08	Backward MR	backward	EUR	Disease
Hypothyroidism	Hypothyroidism	Hypo	Endocrine, nutritional and metabolic diseases	Metabolic	KIT	Mast/stem cell growth factor receptor Kit	Cardiometabolic	P10721	OID20370	Weighted mode	210	-0.0153454	0.0404456	0.70477	Backward MR	backward	EUR	Disease
IgA nephritis	IgA_nephritis	IN	Diseases of the genitourinary system	Renal	KIT	Mast/stem cell growth factor receptor Kit	Cardiometabolic	P10721	OID20370	Inverse variance weighted	35	0.167574	0.0313732	9.22784e-08	Backward MR	backward	EUR	Disease
IgA nephritis	IgA_nephritis	IN	Diseases of the genitourinary system	Renal	KIT	Mast/stem cell growth factor receptor Kit	Cardiometabolic	P10721	OID20370	MR Egger	35	0.196805	0.0738714	0.0118462	Backward MR	backward	EUR	Disease
IgA nephritis	IgA_nephritis	IN	Diseases of the genitourinary system	Renal	KIT	Mast/stem cell growth factor receptor Kit	Cardiometabolic	P10721	OID20370	Weighted median	35	0.106266	0.0286499	0.000207968	Backward MR	backward	EUR	Disease
IgA nephritis	IgA_nephritis	IN	Diseases of the genitourinary system	Renal	KIT	Mast/stem cell growth factor receptor Kit	Cardiometabolic	P10721	OID20370	Weighted mode	35	0.0873488	0.06995	0.220293	Backward MR	backward	EUR	Disease
Metal allergy	Metal_allergy	MA	Diseases of the skin and subcutaneous tissue	Skin	KIT	Mast/stem cell growth factor receptor Kit	Cardiometabolic	P10721	OID20370	Inverse variance weighted	2	0.147523	0.0265518	2.75951e-08	Backward MR	backward	EUR	Disease
Sjogren's syndrome	Sjogren_Syndrome	SS	Diseases of the musculoskeletal system and connective tissue	Autoimmune	KIT	Mast/stem cell growth factor receptor Kit	Cardiometabolic	P10721	OID20370	Inverse variance weighted	20	-0.077132	0.00894108	6.31439e-18	Backward MR	backward	EUR	Disease
Sjogren's syndrome	Sjogren_Syndrome	SS	Diseases of the musculoskeletal system and connective tissue	Autoimmune	KIT	Mast/stem cell growth factor receptor Kit	Cardiometabolic	P10721	OID20370	MR Egger	20	-0.143508	0.0206013	1.65829e-06	Backward MR	backward	EUR	Disease
Sjogren's syndrome	Sjogren_Syndrome	SS	Diseases of the musculoskeletal system and connective tissue	Autoimmune	KIT	Mast/stem cell growth factor receptor Kit	Cardiometabolic	P10721	OID20370	Weighted median	20	-0.0883856	0.00749012	3.88953e-32	Backward MR	backward	EUR	Disease
Sjogren's syndrome	Sjogren_Syndrome	SS	Diseases of the musculoskeletal system and connective tissue	Autoimmune	KIT	Mast/stem cell growth factor receptor Kit	Cardiometabolic	P10721	OID20370	Weighted mode	20	-0.0924758	0.00835339	9.98556e-10	Backward MR	backward	EUR	Disease
Skin cancer	SkC	SkC	Neoplasms	Neoplasms	KIT	Mast/stem cell growth factor receptor Kit	Cardiometabolic	P10721	OID20370	Inverse variance weighted	122	-0.162211	0.0211872	1.9169e-14	Backward MR	backward	EUR	Disease
Skin cancer	SkC	SkC	Neoplasms	Neoplasms	KIT	Mast/stem cell growth factor receptor Kit	Cardiometabolic	P10721	OID20370	MR Egger	122	-0.234527	0.0474616	2.54132e-06	Backward MR	backward	EUR	Disease
Skin cancer	SkC	SkC	Neoplasms	Neoplasms	KIT	Mast/stem cell growth factor receptor Kit	Cardiometabolic	P10721	OID20370	Weighted median	122	-0.144466	0.0173244	7.50171e-17	Backward MR	backward	EUR	Disease
Skin cancer	SkC	SkC	Neoplasms	Neoplasms	KIT	Mast/stem cell growth factor receptor Kit	Cardiometabolic	P10721	OID20370	Weighted mode	122	-0.114157	0.0388561	0.0039571	Backward MR	backward	EUR	Disease
Systemic lupus erythematosus	SLE	SLE	Diseases of the musculoskeletal system and connective tissue	Autoimmune	KIT	Mast/stem cell growth factor receptor Kit	Cardiometabolic	P10721	OID20370	Inverse variance weighted	16	-0.0655215	0.00479733	1.81155e-42	Backward MR	backward	EUR	Disease
Systemic lupus erythematosus	SLE	SLE	Diseases of the musculoskeletal system and connective tissue	Autoimmune	KIT	Mast/stem cell growth factor receptor Kit	Cardiometabolic	P10721	OID20370	MR Egger	16	-0.114208	0.0219204	0.000132115	Backward MR	backward	EUR	Disease
Systemic lupus erythematosus	SLE	SLE	Diseases of the musculoskeletal system and connective tissue	Autoimmune	KIT	Mast/stem cell growth factor receptor Kit	Cardiometabolic	P10721	OID20370	Weighted median	16	-0.072595	0.00626882	5.18533e-31	Backward MR	backward	EUR	Disease
Systemic lupus erythematosus	SLE	SLE	Diseases of the musculoskeletal system and connective tissue	Autoimmune	KIT	Mast/stem cell growth factor receptor Kit	Cardiometabolic	P10721	OID20370	Weighted mode	16	-0.0766148	0.0108087	3.69574e-06	Backward MR	backward	EUR	Disease
Aspartate transaminase	AST	AST	Liver function	Biomarker	KLB	Beta-klotho	Neurology	Q86Z14	OID20888	Inverse variance weighted	135	-1.40685	0.246962	1.22196e-08	Backward MR	backward	EAS	Biomarker
Aspartate transaminase	AST	AST	Liver function	Biomarker	KLB	Beta-klotho	Neurology	Q86Z14	OID20888	MR Egger	135	-2.18336	0.612199	0.000503643	Backward MR	backward	EAS	Biomarker
Aspartate transaminase	AST	AST	Liver function	Biomarker	KLB	Beta-klotho	Neurology	Q86Z14	OID20888	Weighted median	135	-1.13364	0.370791	0.00223308	Backward MR	backward	EAS	Biomarker
Aspartate transaminase	AST	AST	Liver function	Biomarker	KLB	Beta-klotho	Neurology	Q86Z14	OID20888	Weighted mode	135	-1.43398	0.683985	0.0379177	Backward MR	backward	EAS	Biomarker
Chronic glomerulonephritis	Chronic_Glomerulonephritis	ChG	Diseases of the genitourinary system	Renal	KLK10	Kallikrein-10	Oncology	O43240	OID21523	Inverse variance weighted	2	-0.039486	0.00626904	3.0042e-10	Backward MR	backward	EUR	Disease
Graves' disease	GD	GD	Endocrine, nutritional and metabolic diseases	Autoimmune	KLK10	Kallikrein-10	Oncology	O43240	OID21523	Inverse variance weighted	34	-0.0579683	0.00783886	1.41418e-13	Backward MR	backward	EUR	Disease
Graves' disease	GD	GD	Endocrine, nutritional and metabolic diseases	Autoimmune	KLK10	Kallikrein-10	Oncology	O43240	OID21523	MR Egger	34	-0.0932161	0.0169919	4.83085e-06	Backward MR	backward	EUR	Disease
Graves' disease	GD	GD	Endocrine, nutritional and metabolic diseases	Autoimmune	KLK10	Kallikrein-10	Oncology	O43240	OID21523	Weighted median	34	-0.0534746	0.00661412	6.22038e-16	Backward MR	backward	EUR	Disease
Graves' disease	GD	GD	Endocrine, nutritional and metabolic diseases	Autoimmune	KLK10	Kallikrein-10	Oncology	O43240	OID21523	Weighted mode	34	-0.0570009	0.00786294	2.57851e-08	Backward MR	backward	EUR	Disease
Hyperthyroidism	Hyperthyroidism	Hype	Endocrine, nutritional and metabolic diseases	Metabolic	KLK10	Kallikrein-10	Oncology	O43240	OID21523	Inverse variance weighted	33	-0.0948504	0.00984848	5.91722e-22	Backward MR	backward	EUR	Disease
Hyperthyroidism	Hyperthyroidism	Hype	Endocrine, nutritional and metabolic diseases	Metabolic	KLK10	Kallikrein-10	Oncology	O43240	OID21523	MR Egger	33	-0.140445	0.0241884	2.13143e-06	Backward MR	backward	EUR	Disease
Hyperthyroidism	Hyperthyroidism	Hype	Endocrine, nutritional and metabolic diseases	Metabolic	KLK10	Kallikrein-10	Oncology	O43240	OID21523	Weighted median	33	-0.0947783	0.00984892	6.38084e-22	Backward MR	backward	EUR	Disease
Hyperthyroidism	Hyperthyroidism	Hype	Endocrine, nutritional and metabolic diseases	Metabolic	KLK10	Kallikrein-10	Oncology	O43240	OID21523	Weighted mode	33	-0.0942309	0.0122819	9.5851e-09	Backward MR	backward	EUR	Disease
IgA nephritis	IgA_nephritis	IN	Diseases of the genitourinary system	Renal	KLK10	Kallikrein-10	Oncology	O43240	OID21523	Inverse variance weighted	35	0.220785	0.0253663	3.20757e-18	Backward MR	backward	EUR	Disease
IgA nephritis	IgA_nephritis	IN	Diseases of the genitourinary system	Renal	KLK10	Kallikrein-10	Oncology	O43240	OID21523	MR Egger	35	0.185282	0.0595164	0.00380995	Backward MR	backward	EUR	Disease
IgA nephritis	IgA_nephritis	IN	Diseases of the genitourinary system	Renal	KLK10	Kallikrein-10	Oncology	O43240	OID21523	Weighted median	35	0.234202	0.0253037	2.12927e-20	Backward MR	backward	EUR	Disease
IgA nephritis	IgA_nephritis	IN	Diseases of the genitourinary system	Renal	KLK10	Kallikrein-10	Oncology	O43240	OID21523	Weighted mode	35	0.303936	0.0408274	1.23193e-08	Backward MR	backward	EUR	Disease
Nephrotic syndrome	Nephrotic_Syndrome	NS	Diseases of the genitourinary system	Renal	KLK10	Kallikrein-10	Oncology	O43240	OID21523	Inverse variance weighted	5	-0.0781328	0.0123911	2.87181e-10	Backward MR	backward	EUR	Disease
Nephrotic syndrome	Nephrotic_Syndrome	NS	Diseases of the genitourinary system	Renal	KLK10	Kallikrein-10	Oncology	O43240	OID21523	MR Egger	5	-0.134968	0.0406498	0.0450455	Backward MR	backward	EUR	Disease
Nephrotic syndrome	Nephrotic_Syndrome	NS	Diseases of the genitourinary system	Renal	KLK10	Kallikrein-10	Oncology	O43240	OID21523	Weighted median	5	-0.0738531	0.0130064	1.36114e-08	Backward MR	backward	EUR	Disease
Nephrotic syndrome	Nephrotic_Syndrome	NS	Diseases of the genitourinary system	Renal	KLK10	Kallikrein-10	Oncology	O43240	OID21523	Weighted mode	5	-0.075513	0.0168563	0.0109915	Backward MR	backward	EUR	Disease
Sjogren's syndrome	Sjogren_Syndrome	SS	Diseases of the musculoskeletal system and connective tissue	Autoimmune	KLK10	Kallikrein-10	Oncology	O43240	OID21523	Inverse variance weighted	20	-0.0727181	0.0106643	9.17782e-12	Backward MR	backward	EUR	Disease
Sjogren's syndrome	Sjogren_Syndrome	SS	Diseases of the musculoskeletal system and connective tissue	Autoimmune	KLK10	Kallikrein-10	Oncology	O43240	OID21523	MR Egger	20	-0.141007	0.0265518	4.76339e-05	Backward MR	backward	EUR	Disease
Sjogren's syndrome	Sjogren_Syndrome	SS	Diseases of the musculoskeletal system and connective tissue	Autoimmune	KLK10	Kallikrein-10	Oncology	O43240	OID21523	Weighted median	20	-0.0853486	0.00790786	3.71957e-27	Backward MR	backward	EUR	Disease
Sjogren's syndrome	Sjogren_Syndrome	SS	Diseases of the musculoskeletal system and connective tissue	Autoimmune	KLK10	Kallikrein-10	Oncology	O43240	OID21523	Weighted mode	20	-0.091944	0.00896804	3.51718e-09	Backward MR	backward	EUR	Disease
Systemic lupus erythematosus	SLE	SLE	Diseases of the musculoskeletal system and connective tissue	Autoimmune	KLK10	Kallikrein-10	Oncology	O43240	OID21523	Inverse variance weighted	16	-0.0664369	0.00790262	4.20814e-17	Backward MR	backward	EUR	Disease
Systemic lupus erythematosus	SLE	SLE	Diseases of the musculoskeletal system and connective tissue	Autoimmune	KLK10	Kallikrein-10	Oncology	O43240	OID21523	MR Egger	16	-0.139035	0.0372759	0.00224075	Backward MR	backward	EUR	Disease
Systemic lupus erythematosus	SLE	SLE	Diseases of the musculoskeletal system and connective tissue	Autoimmune	KLK10	Kallikrein-10	Oncology	O43240	OID21523	Weighted median	16	-0.0762099	0.00657594	4.67492e-31	Backward MR	backward	EUR	Disease
Systemic lupus erythematosus	SLE	SLE	Diseases of the musculoskeletal system and connective tissue	Autoimmune	KLK10	Kallikrein-10	Oncology	O43240	OID21523	Weighted mode	16	-0.0818813	0.00840895	7.0837e-08	Backward MR	backward	EUR	Disease
Type 1 diabetes	T1D	T1D	Endocrine, nutritional and metabolic diseases	Autoimmune	KLK10	Kallikrein-10	Oncology	O43240	OID21523	Inverse variance weighted	232	-0.0188287	0.00349502	7.15249e-08	Backward MR	backward	EUR	Disease
Type 1 diabetes	T1D	T1D	Endocrine, nutritional and metabolic diseases	Autoimmune	KLK10	Kallikrein-10	Oncology	O43240	OID21523	MR Egger	232	-0.00804424	0.00647284	0.215219	Backward MR	backward	EUR	Disease
Type 1 diabetes	T1D	T1D	Endocrine, nutritional and metabolic diseases	Autoimmune	KLK10	Kallikrein-10	Oncology	O43240	OID21523	Weighted median	232	-0.0154428	0.00418974	0.000227919	Backward MR	backward	EUR	Disease
Type 1 diabetes	T1D	T1D	Endocrine, nutritional and metabolic diseases	Autoimmune	KLK10	Kallikrein-10	Oncology	O43240	OID21523	Weighted mode	232	-0.0100013	0.00516252	0.0539297	Backward MR	backward	EUR	Disease
Contact dermatitis	Contact_dermatitis	CD	Diseases of the skin and subcutaneous tissue	Skin	KLK11	Kallikrein-11	Oncology	Q9UBX7	OID21518	Inverse variance weighted	2	0.175663	0.0276917	2.24568e-10	Backward MR	backward	EUR	Disease
Graves' disease	GD	GD	Endocrine, nutritional and metabolic diseases	Autoimmune	KLK11	Kallikrein-11	Oncology	Q9UBX7	OID21518	Inverse variance weighted	34	-0.0476241	0.00547929	3.57202e-18	Backward MR	backward	EUR	Disease
Graves' disease	GD	GD	Endocrine, nutritional and metabolic diseases	Autoimmune	KLK11	Kallikrein-11	Oncology	Q9UBX7	OID21518	MR Egger	34	-0.0737523	0.011755	4.91983e-07	Backward MR	backward	EUR	Disease
Graves' disease	GD	GD	Endocrine, nutritional and metabolic diseases	Autoimmune	KLK11	Kallikrein-11	Oncology	Q9UBX7	OID21518	Weighted median	34	-0.0497366	0.00646442	1.42715e-14	Backward MR	backward	EUR	Disease
Graves' disease	GD	GD	Endocrine, nutritional and metabolic diseases	Autoimmune	KLK11	Kallikrein-11	Oncology	Q9UBX7	OID21518	Weighted mode	34	-0.0517021	0.00739538	5.39257e-08	Backward MR	backward	EUR	Disease
Hyperthyroidism	Hyperthyroidism	Hype	Endocrine, nutritional and metabolic diseases	Metabolic	KLK11	Kallikrein-11	Oncology	Q9UBX7	OID21518	Inverse variance weighted	33	-0.0804816	0.0073706	9.32343e-28	Backward MR	backward	EUR	Disease
Hyperthyroidism	Hyperthyroidism	Hype	Endocrine, nutritional and metabolic diseases	Metabolic	KLK11	Kallikrein-11	Oncology	Q9UBX7	OID21518	MR Egger	33	-0.0994283	0.0189271	1.03903e-05	Backward MR	backward	EUR	Disease
Hyperthyroidism	Hyperthyroidism	Hype	Endocrine, nutritional and metabolic diseases	Metabolic	KLK11	Kallikrein-11	Oncology	Q9UBX7	OID21518	Weighted median	33	-0.0845197	0.00884136	1.18229e-21	Backward MR	backward	EUR	Disease
Hyperthyroidism	Hyperthyroidism	Hype	Endocrine, nutritional and metabolic diseases	Metabolic	KLK11	Kallikrein-11	Oncology	Q9UBX7	OID21518	Weighted mode	33	-0.0885311	0.0115951	1.0614e-08	Backward MR	backward	EUR	Disease
IgA nephritis	IgA_nephritis	IN	Diseases of the genitourinary system	Renal	KLK11	Kallikrein-11	Oncology	Q9UBX7	OID21518	Inverse variance weighted	35	0.169168	0.0226961	9.08309e-14	Backward MR	backward	EUR	Disease
IgA nephritis	IgA_nephritis	IN	Diseases of the genitourinary system	Renal	KLK11	Kallikrein-11	Oncology	Q9UBX7	OID21518	MR Egger	35	0.174405	0.0538956	0.0027577	Backward MR	backward	EUR	Disease
IgA nephritis	IgA_nephritis	IN	Diseases of the genitourinary system	Renal	KLK11	Kallikrein-11	Oncology	Q9UBX7	OID21518	Weighted median	35	0.2044	0.0226666	1.9212e-19	Backward MR	backward	EUR	Disease
IgA nephritis	IgA_nephritis	IN	Diseases of the genitourinary system	Renal	KLK11	Kallikrein-11	Oncology	Q9UBX7	OID21518	Weighted mode	35	0.241781	0.0310849	4.74466e-09	Backward MR	backward	EUR	Disease
Nephrotic syndrome	Nephrotic_Syndrome	NS	Diseases of the genitourinary system	Renal	KLK11	Kallikrein-11	Oncology	Q9UBX7	OID21518	Inverse variance weighted	5	-0.0688132	0.00816296	3.45879e-17	Backward MR	backward	EUR	Disease
Nephrotic syndrome	Nephrotic_Syndrome	NS	Diseases of the genitourinary system	Renal	KLK11	Kallikrein-11	Oncology	Q9UBX7	OID21518	MR Egger	5	-0.0833075	0.0307649	0.0732963	Backward MR	backward	EUR	Disease
Nephrotic syndrome	Nephrotic_Syndrome	NS	Diseases of the genitourinary system	Renal	KLK11	Kallikrein-11	Oncology	Q9UBX7	OID21518	Weighted median	5	-0.0678543	0.0114621	3.22161e-09	Backward MR	backward	EUR	Disease
Nephrotic syndrome	Nephrotic_Syndrome	NS	Diseases of the genitourinary system	Renal	KLK11	Kallikrein-11	Oncology	Q9UBX7	OID21518	Weighted mode	5	-0.0673435	0.0149293	0.0107333	Backward MR	backward	EUR	Disease
Sjogren's syndrome	Sjogren_Syndrome	SS	Diseases of the musculoskeletal system and connective tissue	Autoimmune	KLK11	Kallikrein-11	Oncology	Q9UBX7	OID21518	Inverse variance weighted	20	-0.0578754	0.00817019	1.40326e-12	Backward MR	backward	EUR	Disease
Sjogren's syndrome	Sjogren_Syndrome	SS	Diseases of the musculoskeletal system and connective tissue	Autoimmune	KLK11	Kallikrein-11	Oncology	Q9UBX7	OID21518	MR Egger	20	-0.106815	0.0208728	7.20527e-05	Backward MR	backward	EUR	Disease
Sjogren's syndrome	Sjogren_Syndrome	SS	Diseases of the musculoskeletal system and connective tissue	Autoimmune	KLK11	Kallikrein-11	Oncology	Q9UBX7	OID21518	Weighted median	20	-0.0672756	0.00697229	4.96381e-22	Backward MR	backward	EUR	Disease
Sjogren's syndrome	Sjogren_Syndrome	SS	Diseases of the musculoskeletal system and connective tissue	Autoimmune	KLK11	Kallikrein-11	Oncology	Q9UBX7	OID21518	Weighted mode	20	-0.0707291	0.00834739	7.06448e-08	Backward MR	backward	EUR	Disease
Systemic lupus erythematosus	SLE	SLE	Diseases of the musculoskeletal system and connective tissue	Autoimmune	KLK11	Kallikrein-11	Oncology	Q9UBX7	OID21518	Inverse variance weighted	16	-0.0522076	0.00545735	1.10628e-21	Backward MR	backward	EUR	Disease
Systemic lupus erythematosus	SLE	SLE	Diseases of the musculoskeletal system and connective tissue	Autoimmune	KLK11	Kallikrein-11	Oncology	Q9UBX7	OID21518	MR Egger	16	-0.0931751	0.0270075	0.00390487	Backward MR	backward	EUR	Disease
Systemic lupus erythematosus	SLE	SLE	Diseases of the musculoskeletal system and connective tissue	Autoimmune	KLK11	Kallikrein-11	Oncology	Q9UBX7	OID21518	Weighted median	16	-0.0607205	0.00620858	1.37069e-22	Backward MR	backward	EUR	Disease
Systemic lupus erythematosus	SLE	SLE	Diseases of the musculoskeletal system and connective tissue	Autoimmune	KLK11	Kallikrein-11	Oncology	Q9UBX7	OID21518	Weighted mode	16	-0.062517	0.00813494	1.4072e-06	Backward MR	backward	EUR	Disease
Type 1 diabetes	T1D	T1D	Endocrine, nutritional and metabolic diseases	Autoimmune	KLK11	Kallikrein-11	Oncology	Q9UBX7	OID21518	Inverse variance weighted	232	-0.0202595	0.00315636	1.37501e-10	Backward MR	backward	EUR	Disease
Type 1 diabetes	T1D	T1D	Endocrine, nutritional and metabolic diseases	Autoimmune	KLK11	Kallikrein-11	Oncology	Q9UBX7	OID21518	MR Egger	232	-0.014846	0.00588032	0.0122538	Backward MR	backward	EUR	Disease
Type 1 diabetes	T1D	T1D	Endocrine, nutritional and metabolic diseases	Autoimmune	KLK11	Kallikrein-11	Oncology	Q9UBX7	OID21518	Weighted median	232	-0.0228559	0.00426895	8.60327e-08	Backward MR	backward	EUR	Disease
Type 1 diabetes	T1D	T1D	Endocrine, nutritional and metabolic diseases	Autoimmune	KLK11	Kallikrein-11	Oncology	Q9UBX7	OID21518	Weighted mode	232	-0.0204313	0.00603927	0.000841815	Backward MR	backward	EUR	Disease
Graves' disease	GD	GD	Endocrine, nutritional and metabolic diseases	Autoimmune	KLK12	Kallikrein-12	Oncology	Q9UKR0	OID21201	Inverse variance weighted	34	-0.0195123	0.00313933	5.11802e-10	Backward MR	backward	EUR	Disease
Graves' disease	GD	GD	Endocrine, nutritional and metabolic diseases	Autoimmune	KLK12	Kallikrein-12	Oncology	Q9UKR0	OID21201	MR Egger	34	-0.0234571	0.00730894	0.00302145	Backward MR	backward	EUR	Disease
Graves' disease	GD	GD	Endocrine, nutritional and metabolic diseases	Autoimmune	KLK12	Kallikrein-12	Oncology	Q9UKR0	OID21201	Weighted median	34	-0.0206262	0.00373059	3.22177e-08	Backward MR	backward	EUR	Disease
Graves' disease	GD	GD	Endocrine, nutritional and metabolic diseases	Autoimmune	KLK12	Kallikrein-12	Oncology	Q9UKR0	OID21201	Weighted mode	34	-0.0208518	0.00415221	1.72972e-05	Backward MR	backward	EUR	Disease
IgA nephritis	IgA_nephritis	IN	Diseases of the genitourinary system	Renal	KLK12	Kallikrein-12	Oncology	Q9UKR0	OID21201	Inverse variance weighted	35	0.0550561	0.00940439	4.79035e-09	Backward MR	backward	EUR	Disease
IgA nephritis	IgA_nephritis	IN	Diseases of the genitourinary system	Renal	KLK12	Kallikrein-12	Oncology	Q9UKR0	OID21201	MR Egger	35	0.0518874	0.0220697	0.0248442	Backward MR	backward	EUR	Disease
IgA nephritis	IgA_nephritis	IN	Diseases of the genitourinary system	Renal	KLK12	Kallikrein-12	Oncology	Q9UKR0	OID21201	Weighted median	35	0.0555593	0.013494	3.83276e-05	Backward MR	backward	EUR	Disease
IgA nephritis	IgA_nephritis	IN	Diseases of the genitourinary system	Renal	KLK12	Kallikrein-12	Oncology	Q9UKR0	OID21201	Weighted mode	35	0.102141	0.0332731	0.00419158	Backward MR	backward	EUR	Disease
Systemic lupus erythematosus	SLE	SLE	Diseases of the musculoskeletal system and connective tissue	Autoimmune	KLK12	Kallikrein-12	Oncology	Q9UKR0	OID21201	Inverse variance weighted	16	-0.0212676	0.00300441	1.45409e-12	Backward MR	backward	EUR	Disease
Systemic lupus erythematosus	SLE	SLE	Diseases of the musculoskeletal system and connective tissue	Autoimmune	KLK12	Kallikrein-12	Oncology	Q9UKR0	OID21201	MR Egger	16	-0.0603488	0.0132055	0.000436742	Backward MR	backward	EUR	Disease
Systemic lupus erythematosus	SLE	SLE	Diseases of the musculoskeletal system and connective tissue	Autoimmune	KLK12	Kallikrein-12	Oncology	Q9UKR0	OID21201	Weighted median	16	-0.0226031	0.00367687	7.8776e-10	Backward MR	backward	EUR	Disease
Systemic lupus erythematosus	SLE	SLE	Diseases of the musculoskeletal system and connective tissue	Autoimmune	KLK12	Kallikrein-12	Oncology	Q9UKR0	OID21201	Weighted mode	16	-0.0253033	0.00498879	0.000137784	Backward MR	backward	EUR	Disease
Graves' disease	GD	GD	Endocrine, nutritional and metabolic diseases	Autoimmune	KLK13	Kallikrein-13	Oncology	Q9UKR3	OID21291	Inverse variance weighted	34	-0.052735	0.00670546	3.70635e-15	Backward MR	backward	EUR	Disease
Graves' disease	GD	GD	Endocrine, nutritional and metabolic diseases	Autoimmune	KLK13	Kallikrein-13	Oncology	Q9UKR3	OID21291	MR Egger	34	-0.0770648	0.0149601	1.27949e-05	Backward MR	backward	EUR	Disease
Graves' disease	GD	GD	Endocrine, nutritional and metabolic diseases	Autoimmune	KLK13	Kallikrein-13	Oncology	Q9UKR3	OID21291	Weighted median	34	-0.0583907	0.00629788	1.83579e-20	Backward MR	backward	EUR	Disease
Graves' disease	GD	GD	Endocrine, nutritional and metabolic diseases	Autoimmune	KLK13	Kallikrein-13	Oncology	Q9UKR3	OID21291	Weighted mode	34	-0.0608319	0.00742733	1.86232e-09	Backward MR	backward	EUR	Disease
Hyperthyroidism	Hyperthyroidism	Hype	Endocrine, nutritional and metabolic diseases	Metabolic	KLK13	Kallikrein-13	Oncology	Q9UKR3	OID21291	Inverse variance weighted	33	-0.0752944	0.0103691	3.83028e-13	Backward MR	backward	EUR	Disease
Hyperthyroidism	Hyperthyroidism	Hype	Endocrine, nutritional and metabolic diseases	Metabolic	KLK13	Kallikrein-13	Oncology	Q9UKR3	OID21291	MR Egger	33	-0.13428	0.0245908	5.73293e-06	Backward MR	backward	EUR	Disease
Hyperthyroidism	Hyperthyroidism	Hype	Endocrine, nutritional and metabolic diseases	Metabolic	KLK13	Kallikrein-13	Oncology	Q9UKR3	OID21291	Weighted median	33	-0.0908051	0.00907011	1.35722e-23	Backward MR	backward	EUR	Disease
Hyperthyroidism	Hyperthyroidism	Hype	Endocrine, nutritional and metabolic diseases	Metabolic	KLK13	Kallikrein-13	Oncology	Q9UKR3	OID21291	Weighted mode	33	-0.0964144	0.01137	1.08786e-09	Backward MR	backward	EUR	Disease
IgA nephritis	IgA_nephritis	IN	Diseases of the genitourinary system	Renal	KLK13	Kallikrein-13	Oncology	Q9UKR3	OID21291	Inverse variance weighted	35	0.180211	0.0230693	5.64041e-15	Backward MR	backward	EUR	Disease
IgA nephritis	IgA_nephritis	IN	Diseases of the genitourinary system	Renal	KLK13	Kallikrein-13	Oncology	Q9UKR3	OID21291	MR Egger	35	0.13079	0.0536946	0.0204235	Backward MR	backward	EUR	Disease
IgA nephritis	IgA_nephritis	IN	Diseases of the genitourinary system	Renal	KLK13	Kallikrein-13	Oncology	Q9UKR3	OID21291	Weighted median	35	0.157847	0.0259479	1.17798e-09	Backward MR	backward	EUR	Disease
IgA nephritis	IgA_nephritis	IN	Diseases of the genitourinary system	Renal	KLK13	Kallikrein-13	Oncology	Q9UKR3	OID21291	Weighted mode	35	0.285735	0.0695138	0.000235657	Backward MR	backward	EUR	Disease
Nephrotic syndrome	Nephrotic_Syndrome	NS	Diseases of the genitourinary system	Renal	KLK13	Kallikrein-13	Oncology	Q9UKR3	OID21291	Inverse variance weighted	5	-0.0733199	0.0114032	1.27794e-10	Backward MR	backward	EUR	Disease
Nephrotic syndrome	Nephrotic_Syndrome	NS	Diseases of the genitourinary system	Renal	KLK13	Kallikrein-13	Oncology	Q9UKR3	OID21291	MR Egger	5	-0.134213	0.0323993	0.0255468	Backward MR	backward	EUR	Disease
Nephrotic syndrome	Nephrotic_Syndrome	NS	Diseases of the genitourinary system	Renal	KLK13	Kallikrein-13	Oncology	Q9UKR3	OID21291	Weighted median	5	-0.0806385	0.012886	3.90309e-10	Backward MR	backward	EUR	Disease
Nephrotic syndrome	Nephrotic_Syndrome	NS	Diseases of the genitourinary system	Renal	KLK13	Kallikrein-13	Oncology	Q9UKR3	OID21291	Weighted mode	5	-0.0813201	0.0171839	0.00908829	Backward MR	backward	EUR	Disease
Sjogren's syndrome	Sjogren_Syndrome	SS	Diseases of the musculoskeletal system and connective tissue	Autoimmune	KLK13	Kallikrein-13	Oncology	Q9UKR3	OID21291	Inverse variance weighted	20	-0.0622937	0.0106575	5.06336e-09	Backward MR	backward	EUR	Disease
Sjogren's syndrome	Sjogren_Syndrome	SS	Diseases of the musculoskeletal system and connective tissue	Autoimmune	KLK13	Kallikrein-13	Oncology	Q9UKR3	OID21291	MR Egger	20	-0.122837	0.0277115	0.000321353	Backward MR	backward	EUR	Disease
Sjogren's syndrome	Sjogren_Syndrome	SS	Diseases of the musculoskeletal system and connective tissue	Autoimmune	KLK13	Kallikrein-13	Oncology	Q9UKR3	OID21291	Weighted median	20	-0.0798566	0.00739287	3.37357e-27	Backward MR	backward	EUR	Disease
Sjogren's syndrome	Sjogren_Syndrome	SS	Diseases of the musculoskeletal system and connective tissue	Autoimmune	KLK13	Kallikrein-13	Oncology	Q9UKR3	OID21291	Weighted mode	20	-0.0830338	0.00807519	3.35333e-09	Backward MR	backward	EUR	Disease
Systemic lupus erythematosus	SLE	SLE	Diseases of the musculoskeletal system and connective tissue	Autoimmune	KLK13	Kallikrein-13	Oncology	Q9UKR3	OID21291	Inverse variance weighted	16	-0.0538858	0.00759986	1.3376e-12	Backward MR	backward	EUR	Disease
Systemic lupus erythematosus	SLE	SLE	Diseases of the musculoskeletal system and connective tissue	Autoimmune	KLK13	Kallikrein-13	Oncology	Q9UKR3	OID21291	MR Egger	16	-0.133958	0.0342485	0.00156639	Backward MR	backward	EUR	Disease
Systemic lupus erythematosus	SLE	SLE	Diseases of the musculoskeletal system and connective tissue	Autoimmune	KLK13	Kallikrein-13	Oncology	Q9UKR3	OID21291	Weighted median	16	-0.0639381	0.00655916	1.88288e-22	Backward MR	backward	EUR	Disease
Systemic lupus erythematosus	SLE	SLE	Diseases of the musculoskeletal system and connective tissue	Autoimmune	KLK13	Kallikrein-13	Oncology	Q9UKR3	OID21291	Weighted mode	16	-0.068734	0.00823418	5.0817e-07	Backward MR	backward	EUR	Disease
Type 1 diabetes	T1D	T1D	Endocrine, nutritional and metabolic diseases	Autoimmune	KLK13	Kallikrein-13	Oncology	Q9UKR3	OID21291	Inverse variance weighted	231	-0.0194388	0.00349446	2.65558e-08	Backward MR	backward	EUR	Disease
Type 1 diabetes	T1D	T1D	Endocrine, nutritional and metabolic diseases	Autoimmune	KLK13	Kallikrein-13	Oncology	Q9UKR3	OID21291	MR Egger	231	-0.00462164	0.00642046	0.472364	Backward MR	backward	EUR	Disease
Type 1 diabetes	T1D	T1D	Endocrine, nutritional and metabolic diseases	Autoimmune	KLK13	Kallikrein-13	Oncology	Q9UKR3	OID21291	Weighted median	231	-0.0171718	0.00450046	0.000135877	Backward MR	backward	EUR	Disease
Type 1 diabetes	T1D	T1D	Endocrine, nutritional and metabolic diseases	Autoimmune	KLK13	Kallikrein-13	Oncology	Q9UKR3	OID21291	Weighted mode	231	-0.0124277	0.00568488	0.029818	Backward MR	backward	EUR	Disease
Autoimmune hepatitis	AIH	AIH	Diseases of the digestive system	Autoimmune	KLK14	Kallikrein-14	Oncology	Q9P0G3	OID21407	Inverse variance weighted	3	-0.0623451	0.0114546	5.24455e-08	Backward MR	backward	EUR	Disease
Autoimmune hepatitis	AIH	AIH	Diseases of the digestive system	Autoimmune	KLK14	Kallikrein-14	Oncology	Q9P0G3	OID21407	MR Egger	3	-0.197983	0.0826469	0.251753	Backward MR	backward	EUR	Disease
Autoimmune hepatitis	AIH	AIH	Diseases of the digestive system	Autoimmune	KLK14	Kallikrein-14	Oncology	Q9P0G3	OID21407	Weighted median	3	-0.0551041	0.0138731	7.12712e-05	Backward MR	backward	EUR	Disease
Autoimmune hepatitis	AIH	AIH	Diseases of the digestive system	Autoimmune	KLK14	Kallikrein-14	Oncology	Q9P0G3	OID21407	Weighted mode	3	-0.0515002	0.0172013	0.095797	Backward MR	backward	EUR	Disease
Contact dermatitis	Contact_dermatitis	CD	Diseases of the skin and subcutaneous tissue	Skin	KLK14	Kallikrein-14	Oncology	Q9P0G3	OID21407	Inverse variance weighted	2	0.220258	0.0263362	6.09713e-17	Backward MR	backward	EUR	Disease
Graves' disease	GD	GD	Endocrine, nutritional and metabolic diseases	Autoimmune	KLK14	Kallikrein-14	Oncology	Q9P0G3	OID21407	Inverse variance weighted	34	-0.050858	0.00754991	1.62539e-11	Backward MR	backward	EUR	Disease
Graves' disease	GD	GD	Endocrine, nutritional and metabolic diseases	Autoimmune	KLK14	Kallikrein-14	Oncology	Q9P0G3	OID21407	MR Egger	34	-0.0835076	0.0164718	1.62253e-05	Backward MR	backward	EUR	Disease
Graves' disease	GD	GD	Endocrine, nutritional and metabolic diseases	Autoimmune	KLK14	Kallikrein-14	Oncology	Q9P0G3	OID21407	Weighted median	34	-0.0571628	0.00669971	1.43675e-17	Backward MR	backward	EUR	Disease
Graves' disease	GD	GD	Endocrine, nutritional and metabolic diseases	Autoimmune	KLK14	Kallikrein-14	Oncology	Q9P0G3	OID21407	Weighted mode	34	-0.0547262	0.00737108	1.56917e-08	Backward MR	backward	EUR	Disease
Hyperthyroidism	Hyperthyroidism	Hype	Endocrine, nutritional and metabolic diseases	Metabolic	KLK14	Kallikrein-14	Oncology	Q9P0G3	OID21407	Inverse variance weighted	33	-0.0811894	0.00963148	3.46879e-17	Backward MR	backward	EUR	Disease
Hyperthyroidism	Hyperthyroidism	Hype	Endocrine, nutritional and metabolic diseases	Metabolic	KLK14	Kallikrein-14	Oncology	Q9P0G3	OID21407	MR Egger	33	-0.136511	0.0227848	1.25782e-06	Backward MR	backward	EUR	Disease
Hyperthyroidism	Hyperthyroidism	Hype	Endocrine, nutritional and metabolic diseases	Metabolic	KLK14	Kallikrein-14	Oncology	Q9P0G3	OID21407	Weighted median	33	-0.0792864	0.00915994	4.89572e-18	Backward MR	backward	EUR	Disease
Hyperthyroidism	Hyperthyroidism	Hype	Endocrine, nutritional and metabolic diseases	Metabolic	KLK14	Kallikrein-14	Oncology	Q9P0G3	OID21407	Weighted mode	33	-0.0828256	0.0125609	1.96731e-07	Backward MR	backward	EUR	Disease
IgA nephritis	IgA_nephritis	IN	Diseases of the genitourinary system	Renal	KLK14	Kallikrein-14	Oncology	Q9P0G3	OID21407	Inverse variance weighted	35	0.166543	0.0255404	6.99418e-11	Backward MR	backward	EUR	Disease
IgA nephritis	IgA_nephritis	IN	Diseases of the genitourinary system	Renal	KLK14	Kallikrein-14	Oncology	Q9P0G3	OID21407	MR Egger	35	0.198615	0.0600177	0.00226888	Backward MR	backward	EUR	Disease
IgA nephritis	IgA_nephritis	IN	Diseases of the genitourinary system	Renal	KLK14	Kallikrein-14	Oncology	Q9P0G3	OID21407	Weighted median	35	0.142265	0.0260265	4.59903e-08	Backward MR	backward	EUR	Disease
IgA nephritis	IgA_nephritis	IN	Diseases of the genitourinary system	Renal	KLK14	Kallikrein-14	Oncology	Q9P0G3	OID21407	Weighted mode	35	0.272401	0.0733405	0.000728517	Backward MR	backward	EUR	Disease
Rheumatoid arthritis	RA	RA	Diseases of the musculoskeletal system and connective tissue	Autoimmune	KLK14	Kallikrein-14	Oncology	Q9P0G3	OID21407	Inverse variance weighted	90	-0.0392322	0.00739901	1.14312e-07	Backward MR	backward	EUR	Disease
Rheumatoid arthritis	RA	RA	Diseases of the musculoskeletal system and connective tissue	Autoimmune	KLK14	Kallikrein-14	Oncology	Q9P0G3	OID21407	MR Egger	90	-0.00871747	0.0159482	0.58603	Backward MR	backward	EUR	Disease
Rheumatoid arthritis	RA	RA	Diseases of the musculoskeletal system and connective tissue	Autoimmune	KLK14	Kallikrein-14	Oncology	Q9P0G3	OID21407	Weighted median	90	-0.0240237	0.00811129	0.00305885	Backward MR	backward	EUR	Disease
Rheumatoid arthritis	RA	RA	Diseases of the musculoskeletal system and connective tissue	Autoimmune	KLK14	Kallikrein-14	Oncology	Q9P0G3	OID21407	Weighted mode	90	-0.0257381	0.0098531	0.0105595	Backward MR	backward	EUR	Disease
Sjogren's syndrome	Sjogren_Syndrome	SS	Diseases of the musculoskeletal system and connective tissue	Autoimmune	KLK14	Kallikrein-14	Oncology	Q9P0G3	OID21407	Inverse variance weighted	20	-0.0591646	0.010044	3.8491e-09	Backward MR	backward	EUR	Disease
Sjogren's syndrome	Sjogren_Syndrome	SS	Diseases of the musculoskeletal system and connective tissue	Autoimmune	KLK14	Kallikrein-14	Oncology	Q9P0G3	OID21407	MR Egger	20	-0.146305	0.0201802	9.66997e-07	Backward MR	backward	EUR	Disease
Sjogren's syndrome	Sjogren_Syndrome	SS	Diseases of the musculoskeletal system and connective tissue	Autoimmune	KLK14	Kallikrein-14	Oncology	Q9P0G3	OID21407	Weighted median	20	-0.0736532	0.00813212	1.3399e-19	Backward MR	backward	EUR	Disease
Sjogren's syndrome	Sjogren_Syndrome	SS	Diseases of the musculoskeletal system and connective tissue	Autoimmune	KLK14	Kallikrein-14	Oncology	Q9P0G3	OID21407	Weighted mode	20	-0.0803382	0.00899699	3.15598e-08	Backward MR	backward	EUR	Disease
Systemic lupus erythematosus	SLE	SLE	Diseases of the musculoskeletal system and connective tissue	Autoimmune	KLK14	Kallikrein-14	Oncology	Q9P0G3	OID21407	Inverse variance weighted	16	-0.0554884	0.00809939	7.33713e-12	Backward MR	backward	EUR	Disease
Systemic lupus erythematosus	SLE	SLE	Diseases of the musculoskeletal system and connective tissue	Autoimmune	KLK14	Kallikrein-14	Oncology	Q9P0G3	OID21407	MR Egger	16	-0.126356	0.0387137	0.00565465	Backward MR	backward	EUR	Disease
Systemic lupus erythematosus	SLE	SLE	Diseases of the musculoskeletal system and connective tissue	Autoimmune	KLK14	Kallikrein-14	Oncology	Q9P0G3	OID21407	Weighted median	16	-0.0663704	0.00652994	2.87016e-24	Backward MR	backward	EUR	Disease
Systemic lupus erythematosus	SLE	SLE	Diseases of the musculoskeletal system and connective tissue	Autoimmune	KLK14	Kallikrein-14	Oncology	Q9P0G3	OID21407	Weighted mode	16	-0.0722232	0.00992624	2.71384e-06	Backward MR	backward	EUR	Disease
Type 1 diabetes	T1D	T1D	Endocrine, nutritional and metabolic diseases	Autoimmune	KLK14	Kallikrein-14	Oncology	Q9P0G3	OID21407	Inverse variance weighted	233	-0.0239652	0.00339765	1.74533e-12	Backward MR	backward	EUR	Disease
Type 1 diabetes	T1D	T1D	Endocrine, nutritional and metabolic diseases	Autoimmune	KLK14	Kallikrein-14	Oncology	Q9P0G3	OID21407	MR Egger	233	-0.0148754	0.00630486	0.0191399	Backward MR	backward	EUR	Disease
Type 1 diabetes	T1D	T1D	Endocrine, nutritional and metabolic diseases	Autoimmune	KLK14	Kallikrein-14	Oncology	Q9P0G3	OID21407	Weighted median	233	-0.0229107	0.00441392	2.09667e-07	Backward MR	backward	EUR	Disease
Type 1 diabetes	T1D	T1D	Endocrine, nutritional and metabolic diseases	Autoimmune	KLK14	Kallikrein-14	Oncology	Q9P0G3	OID21407	Weighted mode	233	-0.0161318	0.005215	0.00222191	Backward MR	backward	EUR	Disease
Autoimmune hepatitis	AIH	AIH	Diseases of the digestive system	Autoimmune	KLK15	Kallikrein-15	Oncology_II	Q9H2R5	OID31427	Inverse variance weighted	3	-0.0611684	0.00788236	8.48199e-15	Backward MR	backward	EUR	Disease
Autoimmune hepatitis	AIH	AIH	Diseases of the digestive system	Autoimmune	KLK15	Kallikrein-15	Oncology_II	Q9H2R5	OID31427	MR Egger	3	-0.121107	0.0677263	0.324613	Backward MR	backward	EUR	Disease
Autoimmune hepatitis	AIH	AIH	Diseases of the digestive system	Autoimmune	KLK15	Kallikrein-15	Oncology_II	Q9H2R5	OID31427	Weighted median	3	-0.0600193	0.011268	1.001e-07	Backward MR	backward	EUR	Disease
Autoimmune hepatitis	AIH	AIH	Diseases of the digestive system	Autoimmune	KLK15	Kallikrein-15	Oncology_II	Q9H2R5	OID31427	Weighted mode	3	-0.058802	0.0138501	0.0512506	Backward MR	backward	EUR	Disease
Graves' disease	GD	GD	Endocrine, nutritional and metabolic diseases	Autoimmune	KLK15	Kallikrein-15	Oncology_II	Q9H2R5	OID31427	Inverse variance weighted	34	-0.0419841	0.00438688	1.06522e-21	Backward MR	backward	EUR	Disease
Graves' disease	GD	GD	Endocrine, nutritional and metabolic diseases	Autoimmune	KLK15	Kallikrein-15	Oncology_II	Q9H2R5	OID31427	MR Egger	34	-0.0650887	0.0092142	5.19536e-08	Backward MR	backward	EUR	Disease
Graves' disease	GD	GD	Endocrine, nutritional and metabolic diseases	Autoimmune	KLK15	Kallikrein-15	Oncology_II	Q9H2R5	OID31427	Weighted median	34	-0.0413196	0.00473852	2.78345e-18	Backward MR	backward	EUR	Disease
Graves' disease	GD	GD	Endocrine, nutritional and metabolic diseases	Autoimmune	KLK15	Kallikrein-15	Oncology_II	Q9H2R5	OID31427	Weighted mode	34	-0.0454036	0.00565641	2.91724e-09	Backward MR	backward	EUR	Disease
Hyperthyroidism	Hyperthyroidism	Hype	Endocrine, nutritional and metabolic diseases	Metabolic	KLK15	Kallikrein-15	Oncology_II	Q9H2R5	OID31427	Inverse variance weighted	33	-0.065187	0.00709538	4.03037e-20	Backward MR	backward	EUR	Disease
Hyperthyroidism	Hyperthyroidism	Hype	Endocrine, nutritional and metabolic diseases	Metabolic	KLK15	Kallikrein-15	Oncology_II	Q9H2R5	OID31427	MR Egger	33	-0.0973645	0.0174783	4.1828e-06	Backward MR	backward	EUR	Disease
Hyperthyroidism	Hyperthyroidism	Hype	Endocrine, nutritional and metabolic diseases	Metabolic	KLK15	Kallikrein-15	Oncology_II	Q9H2R5	OID31427	Weighted median	33	-0.0666013	0.00740693	2.433e-19	Backward MR	backward	EUR	Disease
Hyperthyroidism	Hyperthyroidism	Hype	Endocrine, nutritional and metabolic diseases	Metabolic	KLK15	Kallikrein-15	Oncology_II	Q9H2R5	OID31427	Weighted mode	33	-0.0751715	0.00974025	8.46643e-09	Backward MR	backward	EUR	Disease
Hypothyroidism	Hypothyroidism	Hypo	Endocrine, nutritional and metabolic diseases	Metabolic	KLK15	Kallikrein-15	Oncology_II	Q9H2R5	OID31427	Inverse variance weighted	210	-0.0434546	0.00615154	1.61765e-12	Backward MR	backward	EUR	Disease
Hypothyroidism	Hypothyroidism	Hypo	Endocrine, nutritional and metabolic diseases	Metabolic	KLK15	Kallikrein-15	Oncology_II	Q9H2R5	OID31427	MR Egger	210	-0.0478274	0.0135188	0.000497461	Backward MR	backward	EUR	Disease
Hypothyroidism	Hypothyroidism	Hypo	Endocrine, nutritional and metabolic diseases	Metabolic	KLK15	Kallikrein-15	Oncology_II	Q9H2R5	OID31427	Weighted median	210	-0.0462892	0.00787166	4.09046e-09	Backward MR	backward	EUR	Disease
Hypothyroidism	Hypothyroidism	Hypo	Endocrine, nutritional and metabolic diseases	Metabolic	KLK15	Kallikrein-15	Oncology_II	Q9H2R5	OID31427	Weighted mode	210	-0.0641688	0.0149693	2.7685e-05	Backward MR	backward	EUR	Disease
IgA nephritis	IgA_nephritis	IN	Diseases of the genitourinary system	Renal	KLK15	Kallikrein-15	Oncology_II	Q9H2R5	OID31427	Inverse variance weighted	35	0.130266	0.0205039	2.10819e-10	Backward MR	backward	EUR	Disease
IgA nephritis	IgA_nephritis	IN	Diseases of the genitourinary system	Renal	KLK15	Kallikrein-15	Oncology_II	Q9H2R5	OID31427	MR Egger	35	0.114305	0.0482569	0.0238597	Backward MR	backward	EUR	Disease
IgA nephritis	IgA_nephritis	IN	Diseases of the genitourinary system	Renal	KLK15	Kallikrein-15	Oncology_II	Q9H2R5	OID31427	Weighted median	35	0.142438	0.020592	4.60783e-12	Backward MR	backward	EUR	Disease
IgA nephritis	IgA_nephritis	IN	Diseases of the genitourinary system	Renal	KLK15	Kallikrein-15	Oncology_II	Q9H2R5	OID31427	Weighted mode	35	0.216271	0.0406854	6.68352e-06	Backward MR	backward	EUR	Disease
Sjogren's syndrome	Sjogren_Syndrome	SS	Diseases of the musculoskeletal system and connective tissue	Autoimmune	KLK15	Kallikrein-15	Oncology_II	Q9H2R5	OID31427	Inverse variance weighted	20	-0.0496387	0.00710036	2.72894e-12	Backward MR	backward	EUR	Disease
Sjogren's syndrome	Sjogren_Syndrome	SS	Diseases of the musculoskeletal system and connective tissue	Autoimmune	KLK15	Kallikrein-15	Oncology_II	Q9H2R5	OID31427	MR Egger	20	-0.106415	0.0154879	1.99148e-06	Backward MR	backward	EUR	Disease
Sjogren's syndrome	Sjogren_Syndrome	SS	Diseases of the musculoskeletal system and connective tissue	Autoimmune	KLK15	Kallikrein-15	Oncology_II	Q9H2R5	OID31427	Weighted median	20	-0.0589815	0.005799	2.67234e-24	Backward MR	backward	EUR	Disease
Sjogren's syndrome	Sjogren_Syndrome	SS	Diseases of the musculoskeletal system and connective tissue	Autoimmune	KLK15	Kallikrein-15	Oncology_II	Q9H2R5	OID31427	Weighted mode	20	-0.0623859	0.00674921	1.84009e-08	Backward MR	backward	EUR	Disease
Systemic lupus erythematosus	SLE	SLE	Diseases of the musculoskeletal system and connective tissue	Autoimmune	KLK15	Kallikrein-15	Oncology_II	Q9H2R5	OID31427	Inverse variance weighted	16	-0.0478896	0.00321259	2.97523e-50	Backward MR	backward	EUR	Disease
Systemic lupus erythematosus	SLE	SLE	Diseases of the musculoskeletal system and connective tissue	Autoimmune	KLK15	Kallikrein-15	Oncology_II	Q9H2R5	OID31427	MR Egger	16	-0.0452014	0.0165847	0.0164159	Backward MR	backward	EUR	Disease
Systemic lupus erythematosus	SLE	SLE	Diseases of the musculoskeletal system and connective tissue	Autoimmune	KLK15	Kallikrein-15	Oncology_II	Q9H2R5	OID31427	Weighted median	16	-0.0524515	0.00466565	2.53408e-29	Backward MR	backward	EUR	Disease
Systemic lupus erythematosus	SLE	SLE	Diseases of the musculoskeletal system and connective tissue	Autoimmune	KLK15	Kallikrein-15	Oncology_II	Q9H2R5	OID31427	Weighted mode	16	-0.0534924	0.00798912	7.1585e-06	Backward MR	backward	EUR	Disease
Type 1 diabetes	T1D	T1D	Endocrine, nutritional and metabolic diseases	Autoimmune	KLK15	Kallikrein-15	Oncology_II	Q9H2R5	OID31427	Inverse variance weighted	232	-0.015011	0.00241429	5.04959e-10	Backward MR	backward	EUR	Disease
Type 1 diabetes	T1D	T1D	Endocrine, nutritional and metabolic diseases	Autoimmune	KLK15	Kallikrein-15	Oncology_II	Q9H2R5	OID31427	MR Egger	232	-0.00404842	0.00442655	0.361371	Backward MR	backward	EUR	Disease
Type 1 diabetes	T1D	T1D	Endocrine, nutritional and metabolic diseases	Autoimmune	KLK15	Kallikrein-15	Oncology_II	Q9H2R5	OID31427	Weighted median	232	-0.0161404	0.00345314	2.952e-06	Backward MR	backward	EUR	Disease
Type 1 diabetes	T1D	T1D	Endocrine, nutritional and metabolic diseases	Autoimmune	KLK15	Kallikrein-15	Oncology_II	Q9H2R5	OID31427	Weighted mode	232	-0.0175051	0.00476428	0.000296564	Backward MR	backward	EUR	Disease
Graves' disease	GD	GD	Endocrine, nutritional and metabolic diseases	Autoimmune	KLK3	Prostate-specific antigen	Cardiometabolic_II	P07288	OID30364	Inverse variance weighted	34	-0.0141055	0.00260108	5.86198e-08	Backward MR	backward	EUR	Disease
Graves' disease	GD	GD	Endocrine, nutritional and metabolic diseases	Autoimmune	KLK3	Prostate-specific antigen	Cardiometabolic_II	P07288	OID30364	MR Egger	34	-0.0286451	0.00570821	1.88457e-05	Backward MR	backward	EUR	Disease
Graves' disease	GD	GD	Endocrine, nutritional and metabolic diseases	Autoimmune	KLK3	Prostate-specific antigen	Cardiometabolic_II	P07288	OID30364	Weighted median	34	-0.0184417	0.0036384	4.00671e-07	Backward MR	backward	EUR	Disease
Graves' disease	GD	GD	Endocrine, nutritional and metabolic diseases	Autoimmune	KLK3	Prostate-specific antigen	Cardiometabolic_II	P07288	OID30364	Weighted mode	34	-0.0204205	0.00430929	3.97549e-05	Backward MR	backward	EUR	Disease
Hyperthyroidism	Hyperthyroidism	Hype	Endocrine, nutritional and metabolic diseases	Metabolic	KLK3	Prostate-specific antigen	Cardiometabolic_II	P07288	OID30364	Inverse variance weighted	33	-0.022086	0.00397895	2.84495e-08	Backward MR	backward	EUR	Disease
Hyperthyroidism	Hyperthyroidism	Hype	Endocrine, nutritional and metabolic diseases	Metabolic	KLK3	Prostate-specific antigen	Cardiometabolic_II	P07288	OID30364	MR Egger	33	-0.0466754	0.00958087	3.10116e-05	Backward MR	backward	EUR	Disease
Hyperthyroidism	Hyperthyroidism	Hype	Endocrine, nutritional and metabolic diseases	Metabolic	KLK3	Prostate-specific antigen	Cardiometabolic_II	P07288	OID30364	Weighted median	33	-0.028561	0.0055944	3.30286e-07	Backward MR	backward	EUR	Disease
Hyperthyroidism	Hyperthyroidism	Hype	Endocrine, nutritional and metabolic diseases	Metabolic	KLK3	Prostate-specific antigen	Cardiometabolic_II	P07288	OID30364	Weighted mode	33	-0.0313113	0.00719486	0.000129097	Backward MR	backward	EUR	Disease
IgA nephritis	IgA_nephritis	IN	Diseases of the genitourinary system	Renal	KLK3	Prostate-specific antigen	Cardiometabolic_II	P07288	OID30364	Inverse variance weighted	35	0.0675039	0.00927256	3.33923e-13	Backward MR	backward	EUR	Disease
IgA nephritis	IgA_nephritis	IN	Diseases of the genitourinary system	Renal	KLK3	Prostate-specific antigen	Cardiometabolic_II	P07288	OID30364	MR Egger	35	0.0445873	0.0216509	0.0474196	Backward MR	backward	EUR	Disease
IgA nephritis	IgA_nephritis	IN	Diseases of the genitourinary system	Renal	KLK3	Prostate-specific antigen	Cardiometabolic_II	P07288	OID30364	Weighted median	35	0.0728583	0.0132761	4.06683e-08	Backward MR	backward	EUR	Disease
IgA nephritis	IgA_nephritis	IN	Diseases of the genitourinary system	Renal	KLK3	Prostate-specific antigen	Cardiometabolic_II	P07288	OID30364	Weighted mode	35	0.0814939	0.0219584	0.000734473	Backward MR	backward	EUR	Disease
Prostate cancer	PrC	PrC	Neoplasms	Neoplasms	KLK3	Prostate-specific antigen	Cardiometabolic_II	P07288	OID30364	Inverse variance weighted	102	0.0484239	0.00680623	1.12204e-12	Backward MR	backward	EUR	Disease
Prostate cancer	PrC	PrC	Neoplasms	Neoplasms	KLK3	Prostate-specific antigen	Cardiometabolic_II	P07288	OID30364	MR Egger	102	0.0246119	0.0121849	0.0460715	Backward MR	backward	EUR	Disease
Prostate cancer	PrC	PrC	Neoplasms	Neoplasms	KLK3	Prostate-specific antigen	Cardiometabolic_II	P07288	OID30364	Weighted median	102	0.0373178	0.006571	1.3535e-08	Backward MR	backward	EUR	Disease
Prostate cancer	PrC	PrC	Neoplasms	Neoplasms	KLK3	Prostate-specific antigen	Cardiometabolic_II	P07288	OID30364	Weighted mode	102	0.0318357	0.0118315	0.0083443	Backward MR	backward	EUR	Disease
Sjogren's syndrome	Sjogren_Syndrome	SS	Diseases of the musculoskeletal system and connective tissue	Autoimmune	KLK3	Prostate-specific antigen	Cardiometabolic_II	P07288	OID30364	Inverse variance weighted	20	-0.0204193	0.00312466	6.36582e-11	Backward MR	backward	EUR	Disease
Sjogren's syndrome	Sjogren_Syndrome	SS	Diseases of the musculoskeletal system and connective tissue	Autoimmune	KLK3	Prostate-specific antigen	Cardiometabolic_II	P07288	OID30364	MR Egger	20	-0.0397321	0.00901749	0.000340825	Backward MR	backward	EUR	Disease
Sjogren's syndrome	Sjogren_Syndrome	SS	Diseases of the musculoskeletal system and connective tissue	Autoimmune	KLK3	Prostate-specific antigen	Cardiometabolic_II	P07288	OID30364	Weighted median	20	-0.0232685	0.00414283	1.94776e-08	Backward MR	backward	EUR	Disease
Sjogren's syndrome	Sjogren_Syndrome	SS	Diseases of the musculoskeletal system and connective tissue	Autoimmune	KLK3	Prostate-specific antigen	Cardiometabolic_II	P07288	OID30364	Weighted mode	20	-0.0244611	0.00563688	0.000353152	Backward MR	backward	EUR	Disease
Systemic lupus erythematosus	SLE	SLE	Diseases of the musculoskeletal system and connective tissue	Autoimmune	KLK3	Prostate-specific antigen	Cardiometabolic_II	P07288	OID30364	Inverse variance weighted	16	-0.0179132	0.00270198	3.3646e-11	Backward MR	backward	EUR	Disease
Systemic lupus erythematosus	SLE	SLE	Diseases of the musculoskeletal system and connective tissue	Autoimmune	KLK3	Prostate-specific antigen	Cardiometabolic_II	P07288	OID30364	MR Egger	16	-0.0278987	0.0139454	0.0652213	Backward MR	backward	EUR	Disease
Systemic lupus erythematosus	SLE	SLE	Diseases of the musculoskeletal system and connective tissue	Autoimmune	KLK3	Prostate-specific antigen	Cardiometabolic_II	P07288	OID30364	Weighted median	16	-0.0192628	0.00357712	7.24422e-08	Backward MR	backward	EUR	Disease
Systemic lupus erythematosus	SLE	SLE	Diseases of the musculoskeletal system and connective tissue	Autoimmune	KLK3	Prostate-specific antigen	Cardiometabolic_II	P07288	OID30364	Weighted mode	16	-0.0192651	0.00504002	0.00166509	Backward MR	backward	EUR	Disease
Graves' disease	GD	GD	Endocrine, nutritional and metabolic diseases	Autoimmune	KLK4	Kallikrein-4	Oncology	Q9Y5K2	OID21391	Inverse variance weighted	34	0.0181295	0.00312175	6.34266e-09	Backward MR	backward	EUR	Disease
Graves' disease	GD	GD	Endocrine, nutritional and metabolic diseases	Autoimmune	KLK4	Kallikrein-4	Oncology	Q9Y5K2	OID21391	MR Egger	34	0.023229	0.00719488	0.00287304	Backward MR	backward	EUR	Disease
Graves' disease	GD	GD	Endocrine, nutritional and metabolic diseases	Autoimmune	KLK4	Kallikrein-4	Oncology	Q9Y5K2	OID21391	Weighted median	34	0.0192549	0.00476227	5.27212e-05	Backward MR	backward	EUR	Disease
Graves' disease	GD	GD	Endocrine, nutritional and metabolic diseases	Autoimmune	KLK4	Kallikrein-4	Oncology	Q9Y5K2	OID21391	Weighted mode	34	0.0180989	0.00581504	0.00381684	Backward MR	backward	EUR	Disease
Hyperthyroidism	Hyperthyroidism	Hype	Endocrine, nutritional and metabolic diseases	Metabolic	KLK4	Kallikrein-4	Oncology	Q9Y5K2	OID21391	Inverse variance weighted	33	0.0295511	0.00468871	2.92694e-10	Backward MR	backward	EUR	Disease
Hyperthyroidism	Hyperthyroidism	Hype	Endocrine, nutritional and metabolic diseases	Metabolic	KLK4	Kallikrein-4	Oncology	Q9Y5K2	OID21391	MR Egger	33	0.0231669	0.0120754	0.0642951	Backward MR	backward	EUR	Disease
Hyperthyroidism	Hyperthyroidism	Hype	Endocrine, nutritional and metabolic diseases	Metabolic	KLK4	Kallikrein-4	Oncology	Q9Y5K2	OID21391	Weighted median	33	0.0307393	0.00691845	8.86776e-06	Backward MR	backward	EUR	Disease
Hyperthyroidism	Hyperthyroidism	Hype	Endocrine, nutritional and metabolic diseases	Metabolic	KLK4	Kallikrein-4	Oncology	Q9Y5K2	OID21391	Weighted mode	33	0.0298661	0.00947596	0.00351215	Backward MR	backward	EUR	Disease
Psoriasis vulgaris	PsV	PsV	Diseases of the skin and subcutaneous tissue	Autoimmune	KLK4	Kallikrein-4	Oncology	Q9Y5K2	OID21391	Inverse variance weighted	131	-0.012634	0.00223839	1.65939e-08	Backward MR	backward	EUR	Disease
Psoriasis vulgaris	PsV	PsV	Diseases of the skin and subcutaneous tissue	Autoimmune	KLK4	Kallikrein-4	Oncology	Q9Y5K2	OID21391	MR Egger	131	-0.0132742	0.00371701	0.00050017	Backward MR	backward	EUR	Disease
Psoriasis vulgaris	PsV	PsV	Diseases of the skin and subcutaneous tissue	Autoimmune	KLK4	Kallikrein-4	Oncology	Q9Y5K2	OID21391	Weighted median	131	-0.0159292	0.00354401	6.9678e-06	Backward MR	backward	EUR	Disease
Psoriasis vulgaris	PsV	PsV	Diseases of the skin and subcutaneous tissue	Autoimmune	KLK4	Kallikrein-4	Oncology	Q9Y5K2	OID21391	Weighted mode	131	-0.0171928	0.00431461	0.000111919	Backward MR	backward	EUR	Disease
Sjogren's syndrome	Sjogren_Syndrome	SS	Diseases of the musculoskeletal system and connective tissue	Autoimmune	KLK4	Kallikrein-4	Oncology	Q9Y5K2	OID21391	Inverse variance weighted	20	0.0224634	0.00393812	1.16962e-08	Backward MR	backward	EUR	Disease
Sjogren's syndrome	Sjogren_Syndrome	SS	Diseases of the musculoskeletal system and connective tissue	Autoimmune	KLK4	Kallikrein-4	Oncology	Q9Y5K2	OID21391	MR Egger	20	0.0203575	0.0113655	0.0900973	Backward MR	backward	EUR	Disease
Sjogren's syndrome	Sjogren_Syndrome	SS	Diseases of the musculoskeletal system and connective tissue	Autoimmune	KLK4	Kallikrein-4	Oncology	Q9Y5K2	OID21391	Weighted median	20	0.0196613	0.00544159	0.000302491	Backward MR	backward	EUR	Disease
Sjogren's syndrome	Sjogren_Syndrome	SS	Diseases of the musculoskeletal system and connective tissue	Autoimmune	KLK4	Kallikrein-4	Oncology	Q9Y5K2	OID21391	Weighted mode	20	0.0193361	0.00766164	0.020677	Backward MR	backward	EUR	Disease
Systemic lupus erythematosus	SLE	SLE	Diseases of the musculoskeletal system and connective tissue	Autoimmune	KLK4	Kallikrein-4	Oncology	Q9Y5K2	OID21391	Inverse variance weighted	16	0.018639	0.00340473	4.38845e-08	Backward MR	backward	EUR	Disease
Systemic lupus erythematosus	SLE	SLE	Diseases of the musculoskeletal system and connective tissue	Autoimmune	KLK4	Kallikrein-4	Oncology	Q9Y5K2	OID21391	MR Egger	16	0.00657347	0.0175711	0.713929	Backward MR	backward	EUR	Disease
Systemic lupus erythematosus	SLE	SLE	Diseases of the musculoskeletal system and connective tissue	Autoimmune	KLK4	Kallikrein-4	Oncology	Q9Y5K2	OID21391	Weighted median	16	0.0181198	0.0045578	7.0214e-05	Backward MR	backward	EUR	Disease
Systemic lupus erythematosus	SLE	SLE	Diseases of the musculoskeletal system and connective tissue	Autoimmune	KLK4	Kallikrein-4	Oncology	Q9Y5K2	OID21391	Weighted mode	16	0.0167984	0.00720351	0.0340498	Backward MR	backward	EUR	Disease
Type 1 diabetes	T1D	T1D	Endocrine, nutritional and metabolic diseases	Autoimmune	KLK4	Kallikrein-4	Oncology	Q9Y5K2	OID21391	Inverse variance weighted	233	0.0159619	0.00210368	3.25905e-14	Backward MR	backward	EUR	Disease
Type 1 diabetes	T1D	T1D	Endocrine, nutritional and metabolic diseases	Autoimmune	KLK4	Kallikrein-4	Oncology	Q9Y5K2	OID21391	MR Egger	233	0.0140385	0.0039254	0.00042437	Backward MR	backward	EUR	Disease
Type 1 diabetes	T1D	T1D	Endocrine, nutritional and metabolic diseases	Autoimmune	KLK4	Kallikrein-4	Oncology	Q9Y5K2	OID21391	Weighted median	233	0.0164997	0.00330471	5.95205e-07	Backward MR	backward	EUR	Disease
Type 1 diabetes	T1D	T1D	Endocrine, nutritional and metabolic diseases	Autoimmune	KLK4	Kallikrein-4	Oncology	Q9Y5K2	OID21391	Weighted mode	233	0.0124256	0.00389073	0.00159966	Backward MR	backward	EUR	Disease
Autoimmune hepatitis	AIH	AIH	Diseases of the digestive system	Autoimmune	KLK6	Kallikrein-6	Oncology	Q92876	OID21526	Inverse variance weighted	3	-0.0543146	0.0103896	1.71533e-07	Backward MR	backward	EUR	Disease
Autoimmune hepatitis	AIH	AIH	Diseases of the digestive system	Autoimmune	KLK6	Kallikrein-6	Oncology	Q92876	OID21526	MR Egger	3	-0.120541	0.106685	0.461228	Backward MR	backward	EUR	Disease
Autoimmune hepatitis	AIH	AIH	Diseases of the digestive system	Autoimmune	KLK6	Kallikrein-6	Oncology	Q92876	OID21526	Weighted median	3	-0.0568449	0.0144477	8.33628e-05	Backward MR	backward	EUR	Disease
Autoimmune hepatitis	AIH	AIH	Diseases of the digestive system	Autoimmune	KLK6	Kallikrein-6	Oncology	Q92876	OID21526	Weighted mode	3	-0.0607148	0.0182325	0.0795646	Backward MR	backward	EUR	Disease
Graves' disease	GD	GD	Endocrine, nutritional and metabolic diseases	Autoimmune	KLK6	Kallikrein-6	Oncology	Q92876	OID21526	Inverse variance weighted	34	-0.0279809	0.00476385	4.26448e-09	Backward MR	backward	EUR	Disease
Graves' disease	GD	GD	Endocrine, nutritional and metabolic diseases	Autoimmune	KLK6	Kallikrein-6	Oncology	Q92876	OID21526	MR Egger	34	-0.0549577	0.00981353	3.46399e-06	Backward MR	backward	EUR	Disease
Graves' disease	GD	GD	Endocrine, nutritional and metabolic diseases	Autoimmune	KLK6	Kallikrein-6	Oncology	Q92876	OID21526	Weighted median	34	-0.037233	0.00599507	5.27793e-10	Backward MR	backward	EUR	Disease
Graves' disease	GD	GD	Endocrine, nutritional and metabolic diseases	Autoimmune	KLK6	Kallikrein-6	Oncology	Q92876	OID21526	Weighted mode	34	-0.0381644	0.00660303	1.84531e-06	Backward MR	backward	EUR	Disease
Hyperthyroidism	Hyperthyroidism	Hype	Endocrine, nutritional and metabolic diseases	Metabolic	KLK6	Kallikrein-6	Oncology	Q92876	OID21526	Inverse variance weighted	33	-0.0449906	0.00665802	1.40527e-11	Backward MR	backward	EUR	Disease
Hyperthyroidism	Hyperthyroidism	Hype	Endocrine, nutritional and metabolic diseases	Metabolic	KLK6	Kallikrein-6	Oncology	Q92876	OID21526	MR Egger	33	-0.0887106	0.0151961	1.94865e-06	Backward MR	backward	EUR	Disease
Hyperthyroidism	Hyperthyroidism	Hype	Endocrine, nutritional and metabolic diseases	Metabolic	KLK6	Kallikrein-6	Oncology	Q92876	OID21526	Weighted median	33	-0.0575162	0.00891713	1.1179e-10	Backward MR	backward	EUR	Disease
Hyperthyroidism	Hyperthyroidism	Hype	Endocrine, nutritional and metabolic diseases	Metabolic	KLK6	Kallikrein-6	Oncology	Q92876	OID21526	Weighted mode	33	-0.060711	0.0106212	2.47369e-06	Backward MR	backward	EUR	Disease
IgA nephritis	IgA_nephritis	IN	Diseases of the genitourinary system	Renal	KLK6	Kallikrein-6	Oncology	Q92876	OID21526	Inverse variance weighted	35	0.102993	0.0189695	5.65415e-08	Backward MR	backward	EUR	Disease
IgA nephritis	IgA_nephritis	IN	Diseases of the genitourinary system	Renal	KLK6	Kallikrein-6	Oncology	Q92876	OID21526	MR Egger	35	0.0849024	0.0447806	0.0667499	Backward MR	backward	EUR	Disease
IgA nephritis	IgA_nephritis	IN	Diseases of the genitourinary system	Renal	KLK6	Kallikrein-6	Oncology	Q92876	OID21526	Weighted median	35	0.131106	0.0217553	1.6769e-09	Backward MR	backward	EUR	Disease
IgA nephritis	IgA_nephritis	IN	Diseases of the genitourinary system	Renal	KLK6	Kallikrein-6	Oncology	Q92876	OID21526	Weighted mode	35	0.153169	0.031633	2.74995e-05	Backward MR	backward	EUR	Disease
Systemic lupus erythematosus	SLE	SLE	Diseases of the musculoskeletal system and connective tissue	Autoimmune	KLK6	Kallikrein-6	Oncology	Q92876	OID21526	Inverse variance weighted	16	-0.0322621	0.00479152	1.66018e-11	Backward MR	backward	EUR	Disease
Systemic lupus erythematosus	SLE	SLE	Diseases of the musculoskeletal system and connective tissue	Autoimmune	KLK6	Kallikrein-6	Oncology	Q92876	OID21526	MR Egger	16	-0.0472921	0.0252488	0.0820925	Backward MR	backward	EUR	Disease
Systemic lupus erythematosus	SLE	SLE	Diseases of the musculoskeletal system and connective tissue	Autoimmune	KLK6	Kallikrein-6	Oncology	Q92876	OID21526	Weighted median	16	-0.0359548	0.00555023	9.28998e-11	Backward MR	backward	EUR	Disease
Systemic lupus erythematosus	SLE	SLE	Diseases of the musculoskeletal system and connective tissue	Autoimmune	KLK6	Kallikrein-6	Oncology	Q92876	OID21526	Weighted mode	16	-0.0373413	0.00789718	0.000269205	Backward MR	backward	EUR	Disease
Contact dermatitis	Contact_dermatitis	CD	Diseases of the skin and subcutaneous tissue	Skin	KLK7	Kallikrein-7	Inflammation_II	P49862	OID30652	Inverse variance weighted	2	0.302574	0.040585	8.96536e-14	Backward MR	backward	EUR	Disease
Graves' disease	GD	GD	Endocrine, nutritional and metabolic diseases	Autoimmune	KLK7	Kallikrein-7	Inflammation_II	P49862	OID30652	Inverse variance weighted	34	-0.0374741	0.00689992	5.6011e-08	Backward MR	backward	EUR	Disease
Graves' disease	GD	GD	Endocrine, nutritional and metabolic diseases	Autoimmune	KLK7	Kallikrein-7	Inflammation_II	P49862	OID30652	MR Egger	34	-0.0695566	0.014873	5.07325e-05	Backward MR	backward	EUR	Disease
Graves' disease	GD	GD	Endocrine, nutritional and metabolic diseases	Autoimmune	KLK7	Kallikrein-7	Inflammation_II	P49862	OID30652	Weighted median	34	-0.0443408	0.00665291	2.64883e-11	Backward MR	backward	EUR	Disease
Graves' disease	GD	GD	Endocrine, nutritional and metabolic diseases	Autoimmune	KLK7	Kallikrein-7	Inflammation_II	P49862	OID30652	Weighted mode	34	-0.0425821	0.00829515	1.24499e-05	Backward MR	backward	EUR	Disease
Hyperthyroidism	Hyperthyroidism	Hype	Endocrine, nutritional and metabolic diseases	Metabolic	KLK7	Kallikrein-7	Inflammation_II	P49862	OID30652	Inverse variance weighted	33	-0.0650456	0.00800149	4.32167e-16	Backward MR	backward	EUR	Disease
Hyperthyroidism	Hyperthyroidism	Hype	Endocrine, nutritional and metabolic diseases	Metabolic	KLK7	Kallikrein-7	Inflammation_II	P49862	OID30652	MR Egger	33	-0.109442	0.0190652	2.57287e-06	Backward MR	backward	EUR	Disease
Hyperthyroidism	Hyperthyroidism	Hype	Endocrine, nutritional and metabolic diseases	Metabolic	KLK7	Kallikrein-7	Inflammation_II	P49862	OID30652	Weighted median	33	-0.0665816	0.00915036	3.42853e-13	Backward MR	backward	EUR	Disease
Hyperthyroidism	Hyperthyroidism	Hype	Endocrine, nutritional and metabolic diseases	Metabolic	KLK7	Kallikrein-7	Inflammation_II	P49862	OID30652	Weighted mode	33	-0.0675321	0.0141338	3.78395e-05	Backward MR	backward	EUR	Disease
IgA nephritis	IgA_nephritis	IN	Diseases of the genitourinary system	Renal	KLK7	Kallikrein-7	Inflammation_II	P49862	OID30652	Inverse variance weighted	35	0.141897	0.0224925	2.81511e-10	Backward MR	backward	EUR	Disease
IgA nephritis	IgA_nephritis	IN	Diseases of the genitourinary system	Renal	KLK7	Kallikrein-7	Inflammation_II	P49862	OID30652	MR Egger	35	0.146382	0.0532707	0.00964573	Backward MR	backward	EUR	Disease
IgA nephritis	IgA_nephritis	IN	Diseases of the genitourinary system	Renal	KLK7	Kallikrein-7	Inflammation_II	P49862	OID30652	Weighted median	35	0.145774	0.0240393	1.32789e-09	Backward MR	backward	EUR	Disease
IgA nephritis	IgA_nephritis	IN	Diseases of the genitourinary system	Renal	KLK7	Kallikrein-7	Inflammation_II	P49862	OID30652	Weighted mode	35	0.22659	0.0477991	3.71834e-05	Backward MR	backward	EUR	Disease
Metal allergy	Metal_allergy	MA	Diseases of the skin and subcutaneous tissue	Skin	KLK7	Kallikrein-7	Inflammation_II	P49862	OID30652	Inverse variance weighted	2	0.299457	0.0255483	9.92109e-32	Backward MR	backward	EUR	Disease
Psoriasis vulgaris	PsV	PsV	Diseases of the skin and subcutaneous tissue	Autoimmune	KLK7	Kallikrein-7	Inflammation_II	P49862	OID30652	Inverse variance weighted	131	0.0245891	0.00391113	3.23735e-10	Backward MR	backward	EUR	Disease
Psoriasis vulgaris	PsV	PsV	Diseases of the skin and subcutaneous tissue	Autoimmune	KLK7	Kallikrein-7	Inflammation_II	P49862	OID30652	MR Egger	131	0.0267445	0.00651819	7.17907e-05	Backward MR	backward	EUR	Disease
Psoriasis vulgaris	PsV	PsV	Diseases of the skin and subcutaneous tissue	Autoimmune	KLK7	Kallikrein-7	Inflammation_II	P49862	OID30652	Weighted median	131	0.0308735	0.0052968	5.5861e-09	Backward MR	backward	EUR	Disease
Psoriasis vulgaris	PsV	PsV	Diseases of the skin and subcutaneous tissue	Autoimmune	KLK7	Kallikrein-7	Inflammation_II	P49862	OID30652	Weighted mode	131	0.0361281	0.00601402	1.7736e-08	Backward MR	backward	EUR	Disease
Sjogren's syndrome	Sjogren_Syndrome	SS	Diseases of the musculoskeletal system and connective tissue	Autoimmune	KLK7	Kallikrein-7	Inflammation_II	P49862	OID30652	Inverse variance weighted	20	-0.0509187	0.00804005	2.40238e-10	Backward MR	backward	EUR	Disease
Sjogren's syndrome	Sjogren_Syndrome	SS	Diseases of the musculoskeletal system and connective tissue	Autoimmune	KLK7	Kallikrein-7	Inflammation_II	P49862	OID30652	MR Egger	20	-0.101983	0.020089	7.86856e-05	Backward MR	backward	EUR	Disease
Sjogren's syndrome	Sjogren_Syndrome	SS	Diseases of the musculoskeletal system and connective tissue	Autoimmune	KLK7	Kallikrein-7	Inflammation_II	P49862	OID30652	Weighted median	20	-0.0651214	0.00728996	4.14496e-19	Backward MR	backward	EUR	Disease
Sjogren's syndrome	Sjogren_Syndrome	SS	Diseases of the musculoskeletal system and connective tissue	Autoimmune	KLK7	Kallikrein-7	Inflammation_II	P49862	OID30652	Weighted mode	20	-0.0652877	0.00953757	1.56338e-06	Backward MR	backward	EUR	Disease
Skin cancer	SkC	SkC	Neoplasms	Neoplasms	KLK7	Kallikrein-7	Inflammation_II	P49862	OID30652	Inverse variance weighted	122	0.0467641	0.00889695	1.47064e-07	Backward MR	backward	EUR	Disease
Skin cancer	SkC	SkC	Neoplasms	Neoplasms	KLK7	Kallikrein-7	Inflammation_II	P49862	OID30652	MR Egger	122	0.110892	0.019096	5.31636e-08	Backward MR	backward	EUR	Disease
Skin cancer	SkC	SkC	Neoplasms	Neoplasms	KLK7	Kallikrein-7	Inflammation_II	P49862	OID30652	Weighted median	122	0.0585587	0.0124606	2.60777e-06	Backward MR	backward	EUR	Disease
Skin cancer	SkC	SkC	Neoplasms	Neoplasms	KLK7	Kallikrein-7	Inflammation_II	P49862	OID30652	Weighted mode	122	0.069323	0.0223161	0.00235975	Backward MR	backward	EUR	Disease
Systemic lupus erythematosus	SLE	SLE	Diseases of the musculoskeletal system and connective tissue	Autoimmune	KLK7	Kallikrein-7	Inflammation_II	P49862	OID30652	Inverse variance weighted	16	-0.0450883	0.00585052	1.29106e-14	Backward MR	backward	EUR	Disease
Systemic lupus erythematosus	SLE	SLE	Diseases of the musculoskeletal system and connective tissue	Autoimmune	KLK7	Kallikrein-7	Inflammation_II	P49862	OID30652	MR Egger	16	-0.108376	0.0260606	0.000965214	Backward MR	backward	EUR	Disease
Systemic lupus erythematosus	SLE	SLE	Diseases of the musculoskeletal system and connective tissue	Autoimmune	KLK7	Kallikrein-7	Inflammation_II	P49862	OID30652	Weighted median	16	-0.0513751	0.00646112	1.84378e-15	Backward MR	backward	EUR	Disease
Systemic lupus erythematosus	SLE	SLE	Diseases of the musculoskeletal system and connective tissue	Autoimmune	KLK7	Kallikrein-7	Inflammation_II	P49862	OID30652	Weighted mode	16	-0.058196	0.0101464	3.94045e-05	Backward MR	backward	EUR	Disease
Contact dermatitis	Contact_dermatitis	CD	Diseases of the skin and subcutaneous tissue	Skin	KLK8	Kallikrein-8	Oncology	O60259	OID21517	Inverse variance weighted	2	0.406474	0.0476451	1.44743e-17	Backward MR	backward	EUR	Disease
Graves' disease	GD	GD	Endocrine, nutritional and metabolic diseases	Autoimmune	KLK8	Kallikrein-8	Oncology	O60259	OID21517	Inverse variance weighted	34	-0.0228522	0.00361074	2.46806e-10	Backward MR	backward	EUR	Disease
Graves' disease	GD	GD	Endocrine, nutritional and metabolic diseases	Autoimmune	KLK8	Kallikrein-8	Oncology	O60259	OID21517	MR Egger	34	-0.029246	0.00832375	0.00134254	Backward MR	backward	EUR	Disease
Graves' disease	GD	GD	Endocrine, nutritional and metabolic diseases	Autoimmune	KLK8	Kallikrein-8	Oncology	O60259	OID21517	Weighted median	34	-0.0251827	0.00505114	6.17893e-07	Backward MR	backward	EUR	Disease
Graves' disease	GD	GD	Endocrine, nutritional and metabolic diseases	Autoimmune	KLK8	Kallikrein-8	Oncology	O60259	OID21517	Weighted mode	34	-0.0255525	0.0065374	0.000435704	Backward MR	backward	EUR	Disease
Hyperthyroidism	Hyperthyroidism	Hype	Endocrine, nutritional and metabolic diseases	Metabolic	KLK8	Kallikrein-8	Oncology	O60259	OID21517	Inverse variance weighted	33	-0.0334939	0.00542306	6.56593e-10	Backward MR	backward	EUR	Disease
Hyperthyroidism	Hyperthyroidism	Hype	Endocrine, nutritional and metabolic diseases	Metabolic	KLK8	Kallikrein-8	Oncology	O60259	OID21517	MR Egger	33	-0.0414713	0.0139689	0.00572249	Backward MR	backward	EUR	Disease
Hyperthyroidism	Hyperthyroidism	Hype	Endocrine, nutritional and metabolic diseases	Metabolic	KLK8	Kallikrein-8	Oncology	O60259	OID21517	Weighted median	33	-0.0379557	0.00736064	2.51502e-07	Backward MR	backward	EUR	Disease
Hyperthyroidism	Hyperthyroidism	Hype	Endocrine, nutritional and metabolic diseases	Metabolic	KLK8	Kallikrein-8	Oncology	O60259	OID21517	Weighted mode	33	-0.0387773	0.0102048	0.000612321	Backward MR	backward	EUR	Disease
Metal allergy	Metal_allergy	MA	Diseases of the skin and subcutaneous tissue	Skin	KLK8	Kallikrein-8	Oncology	O60259	OID21517	Inverse variance weighted	2	0.399558	0.0302333	7.11031e-40	Backward MR	backward	EUR	Disease
Chronic sinusitis	Chronic_Sinusitis	ChS	Diseases of the respiratory system	Respiratory	KLKB1	Plasma kallikrein	Inflammation_II	P03952	OID30760	Inverse variance weighted	108	-0.355203	0.057246	5.47466e-10	Backward MR	backward	EAS	Disease
Chronic sinusitis	Chronic_Sinusitis	ChS	Diseases of the respiratory system	Respiratory	KLKB1	Plasma kallikrein	Inflammation_II	P03952	OID30760	MR Egger	108	-0.676833	0.204165	0.00125463	Backward MR	backward	EAS	Disease
Chronic sinusitis	Chronic_Sinusitis	ChS	Diseases of the respiratory system	Respiratory	KLKB1	Plasma kallikrein	Inflammation_II	P03952	OID30760	Weighted median	108	-0.374885	0.0847922	9.8144e-06	Backward MR	backward	EAS	Disease
Chronic sinusitis	Chronic_Sinusitis	ChS	Diseases of the respiratory system	Respiratory	KLKB1	Plasma kallikrein	Inflammation_II	P03952	OID30760	Weighted mode	108	-0.464444	0.183512	0.0128328	Backward MR	backward	EAS	Disease
Graves' disease	GD	GD	Endocrine, nutritional and metabolic diseases	Autoimmune	KLKB1	Plasma kallikrein	Inflammation_II	P03952	OID30760	Inverse variance weighted	180	-0.20491	0.0292698	2.54615e-12	Backward MR	backward	EAS	Disease
Graves' disease	GD	GD	Endocrine, nutritional and metabolic diseases	Autoimmune	KLKB1	Plasma kallikrein	Inflammation_II	P03952	OID30760	MR Egger	180	-0.235363	0.0910911	0.0105735	Backward MR	backward	EAS	Disease
Graves' disease	GD	GD	Endocrine, nutritional and metabolic diseases	Autoimmune	KLKB1	Plasma kallikrein	Inflammation_II	P03952	OID30760	Weighted median	180	-0.206196	0.0429198	1.55362e-06	Backward MR	backward	EAS	Disease
Graves' disease	GD	GD	Endocrine, nutritional and metabolic diseases	Autoimmune	KLKB1	Plasma kallikrein	Inflammation_II	P03952	OID30760	Weighted mode	180	-0.307681	0.0967348	0.0017321	Backward MR	backward	EAS	Disease
HMG CoA reductase inhibitors	C10AA	C10AA	Metabolic	Medication_usage	KLKB1	Plasma kallikrein	Inflammation_II	P03952	OID30760	Inverse variance weighted	149	0.515265	0.097363	1.20852e-07	Backward MR	backward	EAS	Medication_usage
HMG CoA reductase inhibitors	C10AA	C10AA	Metabolic	Medication_usage	KLKB1	Plasma kallikrein	Inflammation_II	P03952	OID30760	MR Egger	149	0.612817	0.22218	0.00655049	Backward MR	backward	EAS	Medication_usage
HMG CoA reductase inhibitors	C10AA	C10AA	Metabolic	Medication_usage	KLKB1	Plasma kallikrein	Inflammation_II	P03952	OID30760	Weighted median	149	0.353273	0.161026	0.0282435	Backward MR	backward	EAS	Medication_usage
HMG CoA reductase inhibitors	C10AA	C10AA	Metabolic	Medication_usage	KLKB1	Plasma kallikrein	Inflammation_II	P03952	OID30760	Weighted mode	149	0.318387	0.213925	0.138796	Backward MR	backward	EAS	Medication_usage
IgA nephritis	IgA_nephritis	IN	Diseases of the genitourinary system	Renal	KLKB1	Plasma kallikrein	Inflammation_II	P03952	OID30760	Inverse variance weighted	35	0.161455	0.0193261	6.58666e-17	Backward MR	backward	EUR	Disease
IgA nephritis	IgA_nephritis	IN	Diseases of the genitourinary system	Renal	KLKB1	Plasma kallikrein	Inflammation_II	P03952	OID30760	MR Egger	35	0.0483144	0.0402644	0.238712	Backward MR	backward	EUR	Disease
IgA nephritis	IgA_nephritis	IN	Diseases of the genitourinary system	Renal	KLKB1	Plasma kallikrein	Inflammation_II	P03952	OID30760	Weighted median	35	0.192199	0.0216463	6.74313e-19	Backward MR	backward	EUR	Disease
IgA nephritis	IgA_nephritis	IN	Diseases of the genitourinary system	Renal	KLKB1	Plasma kallikrein	Inflammation_II	P03952	OID30760	Weighted mode	35	0.202106	0.036928	4.17223e-06	Backward MR	backward	EUR	Disease
Psoriasis vulgaris	PsV	PsV	Diseases of the skin and subcutaneous tissue	Autoimmune	KLKB1	Plasma kallikrein	Inflammation_II	P03952	OID30760	Inverse variance weighted	131	0.0248097	0.00351542	1.69659e-12	Backward MR	backward	EUR	Disease
Psoriasis vulgaris	PsV	PsV	Diseases of the skin and subcutaneous tissue	Autoimmune	KLKB1	Plasma kallikrein	Inflammation_II	P03952	OID30760	MR Egger	131	0.025949	0.00585774	1.99167e-05	Backward MR	backward	EUR	Disease
Psoriasis vulgaris	PsV	PsV	Diseases of the skin and subcutaneous tissue	Autoimmune	KLKB1	Plasma kallikrein	Inflammation_II	P03952	OID30760	Weighted median	131	0.0216826	0.00420227	2.47289e-07	Backward MR	backward	EUR	Disease
Psoriasis vulgaris	PsV	PsV	Diseases of the skin and subcutaneous tissue	Autoimmune	KLKB1	Plasma kallikrein	Inflammation_II	P03952	OID30760	Weighted mode	131	0.0218215	0.00436041	1.7822e-06	Backward MR	backward	EUR	Disease
Sjogren's syndrome	Sjogren_Syndrome	SS	Diseases of the musculoskeletal system and connective tissue	Autoimmune	KLKB1	Plasma kallikrein	Inflammation_II	P03952	OID30760	Inverse variance weighted	20	-0.0489536	0.0084287	6.3238e-09	Backward MR	backward	EUR	Disease
Sjogren's syndrome	Sjogren_Syndrome	SS	Diseases of the musculoskeletal system and connective tissue	Autoimmune	KLKB1	Plasma kallikrein	Inflammation_II	P03952	OID30760	MR Egger	20	-0.0679582	0.0246446	0.0129622	Backward MR	backward	EUR	Disease
Sjogren's syndrome	Sjogren_Syndrome	SS	Diseases of the musculoskeletal system and connective tissue	Autoimmune	KLKB1	Plasma kallikrein	Inflammation_II	P03952	OID30760	Weighted median	20	-0.0593974	0.0068316	3.48347e-18	Backward MR	backward	EUR	Disease
Sjogren's syndrome	Sjogren_Syndrome	SS	Diseases of the musculoskeletal system and connective tissue	Autoimmune	KLKB1	Plasma kallikrein	Inflammation_II	P03952	OID30760	Weighted mode	20	-0.0641966	0.00851651	4.00893e-07	Backward MR	backward	EUR	Disease
Systemic lupus erythematosus	SLE	SLE	Diseases of the musculoskeletal system and connective tissue	Autoimmune	KLKB1	Plasma kallikrein	Inflammation_II	P03952	OID30760	Inverse variance weighted	16	-0.0399705	0.00504524	2.32936e-15	Backward MR	backward	EUR	Disease
Systemic lupus erythematosus	SLE	SLE	Diseases of the musculoskeletal system and connective tissue	Autoimmune	KLKB1	Plasma kallikrein	Inflammation_II	P03952	OID30760	MR Egger	16	-0.0341862	0.0269232	0.224869	Backward MR	backward	EUR	Disease
Systemic lupus erythematosus	SLE	SLE	Diseases of the musculoskeletal system and connective tissue	Autoimmune	KLKB1	Plasma kallikrein	Inflammation_II	P03952	OID30760	Weighted median	16	-0.0456149	0.00566231	7.89081e-16	Backward MR	backward	EUR	Disease
Systemic lupus erythematosus	SLE	SLE	Diseases of the musculoskeletal system and connective tissue	Autoimmune	KLKB1	Plasma kallikrein	Inflammation_II	P03952	OID30760	Weighted mode	16	-0.0452713	0.00784679	3.70298e-05	Backward MR	backward	EUR	Disease
Type 1 diabetes	T1D	T1D	Endocrine, nutritional and metabolic diseases	Autoimmune	KLKB1	Plasma kallikrein	Inflammation_II	P03952	OID30760	Inverse variance weighted	232	-0.0182652	0.00322582	1.49451e-08	Backward MR	backward	EUR	Disease
Type 1 diabetes	T1D	T1D	Endocrine, nutritional and metabolic diseases	Autoimmune	KLKB1	Plasma kallikrein	Inflammation_II	P03952	OID30760	MR Egger	232	-0.0111308	0.00599747	0.0647443	Backward MR	backward	EUR	Disease
Type 1 diabetes	T1D	T1D	Endocrine, nutritional and metabolic diseases	Autoimmune	KLKB1	Plasma kallikrein	Inflammation_II	P03952	OID30760	Weighted median	232	-0.0109341	0.00469485	0.0198615	Backward MR	backward	EUR	Disease
Type 1 diabetes	T1D	T1D	Endocrine, nutritional and metabolic diseases	Autoimmune	KLKB1	Plasma kallikrein	Inflammation_II	P03952	OID30760	Weighted mode	232	-0.00409176	0.00566059	0.470503	Backward MR	backward	EUR	Disease
Chronic renal failure	Chronic_Renal_Failure	CRF	Diseases of the genitourinary system	Renal	KLRB1	Killer cell lectin-like receptor subfamily B member 1	Inflammation	Q12918	OID20629	Inverse variance weighted	3	0.25012	0.0385339	8.53162e-11	Backward MR	backward	EUR	Disease
Chronic renal failure	Chronic_Renal_Failure	CRF	Diseases of the genitourinary system	Renal	KLRB1	Killer cell lectin-like receptor subfamily B member 1	Inflammation	Q12918	OID20629	MR Egger	3	0.162046	0.0848359	0.307038	Backward MR	backward	EUR	Disease
Chronic renal failure	Chronic_Renal_Failure	CRF	Diseases of the genitourinary system	Renal	KLRB1	Killer cell lectin-like receptor subfamily B member 1	Inflammation	Q12918	OID20629	Weighted median	3	0.26521	0.0485756	4.76871e-08	Backward MR	backward	EUR	Disease
Chronic renal failure	Chronic_Renal_Failure	CRF	Diseases of the genitourinary system	Renal	KLRB1	Killer cell lectin-like receptor subfamily B member 1	Inflammation	Q12918	OID20629	Weighted mode	3	0.274956	0.063386	0.0492515	Backward MR	backward	EUR	Disease
Psoriasis vulgaris	PsV	PsV	Diseases of the skin and subcutaneous tissue	Autoimmune	KLRC1	NKG2-A/NKG2-B type II integral membrane protein	Neurology_II	P26715	OID30855	Inverse variance weighted	131	-0.0189966	0.00314342	1.51003e-09	Backward MR	backward	EUR	Disease
Psoriasis vulgaris	PsV	PsV	Diseases of the skin and subcutaneous tissue	Autoimmune	KLRC1	NKG2-A/NKG2-B type II integral membrane protein	Neurology_II	P26715	OID30855	MR Egger	131	-0.0195634	0.00523964	0.000281908	Backward MR	backward	EUR	Disease
Psoriasis vulgaris	PsV	PsV	Diseases of the skin and subcutaneous tissue	Autoimmune	KLRC1	NKG2-A/NKG2-B type II integral membrane protein	Neurology_II	P26715	OID30855	Weighted median	131	-0.0207671	0.0048248	1.67555e-05	Backward MR	backward	EUR	Disease
Psoriasis vulgaris	PsV	PsV	Diseases of the skin and subcutaneous tissue	Autoimmune	KLRC1	NKG2-A/NKG2-B type II integral membrane protein	Neurology_II	P26715	OID30855	Weighted mode	131	-0.0244231	0.00536722	1.21407e-05	Backward MR	backward	EUR	Disease
Graves' disease	GD	GD	Endocrine, nutritional and metabolic diseases	Autoimmune	KLRD1	Natural killer cells antigen CD94	Inflammation	Q13241	OID20632	Inverse variance weighted	34	-0.0899495	0.0127127	1.4884e-12	Backward MR	backward	EUR	Disease
Graves' disease	GD	GD	Endocrine, nutritional and metabolic diseases	Autoimmune	KLRD1	Natural killer cells antigen CD94	Inflammation	Q13241	OID20632	MR Egger	34	-0.0947059	0.0297444	0.00322897	Backward MR	backward	EUR	Disease
Graves' disease	GD	GD	Endocrine, nutritional and metabolic diseases	Autoimmune	KLRD1	Natural killer cells antigen CD94	Inflammation	Q13241	OID20632	Weighted median	34	-0.0862746	0.00739566	1.91123e-31	Backward MR	backward	EUR	Disease
Graves' disease	GD	GD	Endocrine, nutritional and metabolic diseases	Autoimmune	KLRD1	Natural killer cells antigen CD94	Inflammation	Q13241	OID20632	Weighted mode	34	-0.0845865	0.00794735	3.32076e-12	Backward MR	backward	EUR	Disease
Hyperthyroidism	Hyperthyroidism	Hype	Endocrine, nutritional and metabolic diseases	Metabolic	KLRD1	Natural killer cells antigen CD94	Inflammation	Q13241	OID20632	Inverse variance weighted	33	-0.122628	0.0191135	1.40106e-10	Backward MR	backward	EUR	Disease
Hyperthyroidism	Hyperthyroidism	Hype	Endocrine, nutritional and metabolic diseases	Metabolic	KLRD1	Natural killer cells antigen CD94	Inflammation	Q13241	OID20632	MR Egger	33	-0.169513	0.0492292	0.00166737	Backward MR	backward	EUR	Disease
Hyperthyroidism	Hyperthyroidism	Hype	Endocrine, nutritional and metabolic diseases	Metabolic	KLRD1	Natural killer cells antigen CD94	Inflammation	Q13241	OID20632	Weighted median	33	-0.130543	0.0120024	1.49333e-27	Backward MR	backward	EUR	Disease
Hyperthyroidism	Hyperthyroidism	Hype	Endocrine, nutritional and metabolic diseases	Metabolic	KLRD1	Natural killer cells antigen CD94	Inflammation	Q13241	OID20632	Weighted mode	33	-0.134705	0.0163718	2.12612e-09	Backward MR	backward	EUR	Disease
Nephrotic syndrome	Nephrotic_Syndrome	NS	Diseases of the genitourinary system	Renal	KLRD1	Natural killer cells antigen CD94	Inflammation	Q13241	OID20632	Inverse variance weighted	5	-0.128603	0.0153481	5.33486e-17	Backward MR	backward	EUR	Disease
Nephrotic syndrome	Nephrotic_Syndrome	NS	Diseases of the genitourinary system	Renal	KLRD1	Natural killer cells antigen CD94	Inflammation	Q13241	OID20632	MR Egger	5	-0.123173	0.0656227	0.157162	Backward MR	backward	EUR	Disease
Nephrotic syndrome	Nephrotic_Syndrome	NS	Diseases of the genitourinary system	Renal	KLRD1	Natural killer cells antigen CD94	Inflammation	Q13241	OID20632	Weighted median	5	-0.117957	0.0141527	7.77535e-17	Backward MR	backward	EUR	Disease
Nephrotic syndrome	Nephrotic_Syndrome	NS	Diseases of the genitourinary system	Renal	KLRD1	Natural killer cells antigen CD94	Inflammation	Q13241	OID20632	Weighted mode	5	-0.114528	0.0176124	0.00288558	Backward MR	backward	EUR	Disease
Sjogren's syndrome	Sjogren_Syndrome	SS	Diseases of the musculoskeletal system and connective tissue	Autoimmune	KLRD1	Natural killer cells antigen CD94	Inflammation	Q13241	OID20632	Inverse variance weighted	20	-0.103694	0.0157441	4.51187e-11	Backward MR	backward	EUR	Disease
Sjogren's syndrome	Sjogren_Syndrome	SS	Diseases of the musculoskeletal system and connective tissue	Autoimmune	KLRD1	Natural killer cells antigen CD94	Inflammation	Q13241	OID20632	MR Egger	20	-0.20519	0.0389966	5.28735e-05	Backward MR	backward	EUR	Disease
Sjogren's syndrome	Sjogren_Syndrome	SS	Diseases of the musculoskeletal system and connective tissue	Autoimmune	KLRD1	Natural killer cells antigen CD94	Inflammation	Q13241	OID20632	Weighted median	20	-0.107918	0.00956328	1.56367e-29	Backward MR	backward	EUR	Disease
Sjogren's syndrome	Sjogren_Syndrome	SS	Diseases of the musculoskeletal system and connective tissue	Autoimmune	KLRD1	Natural killer cells antigen CD94	Inflammation	Q13241	OID20632	Weighted mode	20	-0.11392	0.0104519	1.29161e-09	Backward MR	backward	EUR	Disease
Systemic lupus erythematosus	SLE	SLE	Diseases of the musculoskeletal system and connective tissue	Autoimmune	KLRD1	Natural killer cells antigen CD94	Inflammation	Q13241	OID20632	Inverse variance weighted	16	-0.102346	0.0117561	3.15455e-18	Backward MR	backward	EUR	Disease
Systemic lupus erythematosus	SLE	SLE	Diseases of the musculoskeletal system and connective tissue	Autoimmune	KLRD1	Natural killer cells antigen CD94	Inflammation	Q13241	OID20632	MR Egger	16	-0.193108	0.0574912	0.00468026	Backward MR	backward	EUR	Disease
Systemic lupus erythematosus	SLE	SLE	Diseases of the musculoskeletal system and connective tissue	Autoimmune	KLRD1	Natural killer cells antigen CD94	Inflammation	Q13241	OID20632	Weighted median	16	-0.09748	0.00899602	2.32679e-27	Backward MR	backward	EUR	Disease
Systemic lupus erythematosus	SLE	SLE	Diseases of the musculoskeletal system and connective tissue	Autoimmune	KLRD1	Natural killer cells antigen CD94	Inflammation	Q13241	OID20632	Weighted mode	16	-0.123122	0.011883	3.1268e-08	Backward MR	backward	EUR	Disease
Chronic glomerulonephritis	Chronic_Glomerulonephritis	ChG	Diseases of the genitourinary system	Renal	KLRF1	Killer cell lectin-like receptor subfamily F member 1	Inflammation_II	Q9NZS2	OID30464	Inverse variance weighted	2	-0.0703634	0.0108398	8.51665e-11	Backward MR	backward	EUR	Disease
Graves' disease	GD	GD	Endocrine, nutritional and metabolic diseases	Autoimmune	KLRF1	Killer cell lectin-like receptor subfamily F member 1	Inflammation_II	Q9NZS2	OID30464	Inverse variance weighted	34	-0.098926	0.0127224	7.50216e-15	Backward MR	backward	EUR	Disease
Graves' disease	GD	GD	Endocrine, nutritional and metabolic diseases	Autoimmune	KLRF1	Killer cell lectin-like receptor subfamily F member 1	Inflammation_II	Q9NZS2	OID30464	MR Egger	34	-0.169038	0.0264141	3.43114e-07	Backward MR	backward	EUR	Disease
Graves' disease	GD	GD	Endocrine, nutritional and metabolic diseases	Autoimmune	KLRF1	Killer cell lectin-like receptor subfamily F member 1	Inflammation_II	Q9NZS2	OID30464	Weighted median	34	-0.105633	0.00947117	6.91433e-29	Backward MR	backward	EUR	Disease
Graves' disease	GD	GD	Endocrine, nutritional and metabolic diseases	Autoimmune	KLRF1	Killer cell lectin-like receptor subfamily F member 1	Inflammation_II	Q9NZS2	OID30464	Weighted mode	34	-0.1243	0.0091292	4.27607e-15	Backward MR	backward	EUR	Disease
Hyperthyroidism	Hyperthyroidism	Hype	Endocrine, nutritional and metabolic diseases	Metabolic	KLRF1	Killer cell lectin-like receptor subfamily F member 1	Inflammation_II	Q9NZS2	OID30464	Inverse variance weighted	33	-0.161832	0.0178815	1.42659e-19	Backward MR	backward	EUR	Disease
Hyperthyroidism	Hyperthyroidism	Hype	Endocrine, nutritional and metabolic diseases	Metabolic	KLRF1	Killer cell lectin-like receptor subfamily F member 1	Inflammation_II	Q9NZS2	OID30464	MR Egger	33	-0.249776	0.043554	2.61415e-06	Backward MR	backward	EUR	Disease
Hyperthyroidism	Hyperthyroidism	Hype	Endocrine, nutritional and metabolic diseases	Metabolic	KLRF1	Killer cell lectin-like receptor subfamily F member 1	Inflammation_II	Q9NZS2	OID30464	Weighted median	33	-0.178919	0.0140091	2.36126e-37	Backward MR	backward	EUR	Disease
Hyperthyroidism	Hyperthyroidism	Hype	Endocrine, nutritional and metabolic diseases	Metabolic	KLRF1	Killer cell lectin-like receptor subfamily F member 1	Inflammation_II	Q9NZS2	OID30464	Weighted mode	33	-0.206267	0.0137924	5.40935e-16	Backward MR	backward	EUR	Disease
IgA nephritis	IgA_nephritis	IN	Diseases of the genitourinary system	Renal	KLRF1	Killer cell lectin-like receptor subfamily F member 1	Inflammation_II	Q9NZS2	OID30464	Inverse variance weighted	35	0.397354	0.0475746	6.69804e-17	Backward MR	backward	EUR	Disease
IgA nephritis	IgA_nephritis	IN	Diseases of the genitourinary system	Renal	KLRF1	Killer cell lectin-like receptor subfamily F member 1	Inflammation_II	Q9NZS2	OID30464	MR Egger	35	0.365413	0.112351	0.00263993	Backward MR	backward	EUR	Disease
IgA nephritis	IgA_nephritis	IN	Diseases of the genitourinary system	Renal	KLRF1	Killer cell lectin-like receptor subfamily F member 1	Inflammation_II	Q9NZS2	OID30464	Weighted median	35	0.235976	0.0403733	5.07012e-09	Backward MR	backward	EUR	Disease
IgA nephritis	IgA_nephritis	IN	Diseases of the genitourinary system	Renal	KLRF1	Killer cell lectin-like receptor subfamily F member 1	Inflammation_II	Q9NZS2	OID30464	Weighted mode	35	0.113099	0.0970954	0.252197	Backward MR	backward	EUR	Disease
Sjogren's syndrome	Sjogren_Syndrome	SS	Diseases of the musculoskeletal system and connective tissue	Autoimmune	KLRF1	Killer cell lectin-like receptor subfamily F member 1	Inflammation_II	Q9NZS2	OID30464	Inverse variance weighted	20	-0.128706	0.0172156	7.65332e-14	Backward MR	backward	EUR	Disease
Sjogren's syndrome	Sjogren_Syndrome	SS	Diseases of the musculoskeletal system and connective tissue	Autoimmune	KLRF1	Killer cell lectin-like receptor subfamily F member 1	Inflammation_II	Q9NZS2	OID30464	MR Egger	20	-0.246858	0.0414857	1.24757e-05	Backward MR	backward	EUR	Disease
Sjogren's syndrome	Sjogren_Syndrome	SS	Diseases of the musculoskeletal system and connective tissue	Autoimmune	KLRF1	Killer cell lectin-like receptor subfamily F member 1	Inflammation_II	Q9NZS2	OID30464	Weighted median	20	-0.159145	0.00992155	6.68065e-58	Backward MR	backward	EUR	Disease
Sjogren's syndrome	Sjogren_Syndrome	SS	Diseases of the musculoskeletal system and connective tissue	Autoimmune	KLRF1	Killer cell lectin-like receptor subfamily F member 1	Inflammation_II	Q9NZS2	OID30464	Weighted mode	20	-0.167138	0.010425	1.69735e-12	Backward MR	backward	EUR	Disease
Systemic lupus erythematosus	SLE	SLE	Diseases of the musculoskeletal system and connective tissue	Autoimmune	KLRF1	Killer cell lectin-like receptor subfamily F member 1	Inflammation_II	Q9NZS2	OID30464	Inverse variance weighted	16	-0.115501	0.00996302	4.4751e-31	Backward MR	backward	EUR	Disease
Systemic lupus erythematosus	SLE	SLE	Diseases of the musculoskeletal system and connective tissue	Autoimmune	KLRF1	Killer cell lectin-like receptor subfamily F member 1	Inflammation_II	Q9NZS2	OID30464	MR Egger	16	-0.194875	0.0485551	0.0012817	Backward MR	backward	EUR	Disease
Systemic lupus erythematosus	SLE	SLE	Diseases of the musculoskeletal system and connective tissue	Autoimmune	KLRF1	Killer cell lectin-like receptor subfamily F member 1	Inflammation_II	Q9NZS2	OID30464	Weighted median	16	-0.121406	0.00923499	1.78619e-39	Backward MR	backward	EUR	Disease
Systemic lupus erythematosus	SLE	SLE	Diseases of the musculoskeletal system and connective tissue	Autoimmune	KLRF1	Killer cell lectin-like receptor subfamily F member 1	Inflammation_II	Q9NZS2	OID30464	Weighted mode	16	-0.127839	0.0139221	1.51623e-07	Backward MR	backward	EUR	Disease
Autoimmune hepatitis	AIH	AIH	Diseases of the digestive system	Autoimmune	KLRK1	NKG2-D type II integral membrane protein	Neurology_II	P26718	OID31082	Inverse variance weighted	3	0.0945027	0.0100671	6.15769e-21	Backward MR	backward	EUR	Disease
Autoimmune hepatitis	AIH	AIH	Diseases of the digestive system	Autoimmune	KLRK1	NKG2-D type II integral membrane protein	Neurology_II	P26718	OID31082	MR Egger	3	-0.0221465	0.0852074	0.838116	Backward MR	backward	EUR	Disease
Autoimmune hepatitis	AIH	AIH	Diseases of the digestive system	Autoimmune	KLRK1	NKG2-D type II integral membrane protein	Neurology_II	P26718	OID31082	Weighted median	3	0.0966717	0.0153321	2.87824e-10	Backward MR	backward	EUR	Disease
Autoimmune hepatitis	AIH	AIH	Diseases of the digestive system	Autoimmune	KLRK1	NKG2-D type II integral membrane protein	Neurology_II	P26718	OID31082	Weighted mode	3	0.104142	0.0196297	0.0337403	Backward MR	backward	EUR	Disease
Hypothyroidism	Hypothyroidism	Hypo	Endocrine, nutritional and metabolic diseases	Metabolic	KLRK1	NKG2-D type II integral membrane protein	Neurology_II	P26718	OID31082	Inverse variance weighted	210	0.0652762	0.0114376	1.1487e-08	Backward MR	backward	EUR	Disease
Hypothyroidism	Hypothyroidism	Hypo	Endocrine, nutritional and metabolic diseases	Metabolic	KLRK1	NKG2-D type II integral membrane protein	Neurology_II	P26718	OID31082	MR Egger	210	0.0546748	0.0250803	0.0303808	Backward MR	backward	EUR	Disease
Hypothyroidism	Hypothyroidism	Hypo	Endocrine, nutritional and metabolic diseases	Metabolic	KLRK1	NKG2-D type II integral membrane protein	Neurology_II	P26718	OID31082	Weighted median	210	0.0443248	0.0107069	3.47549e-05	Backward MR	backward	EUR	Disease
Hypothyroidism	Hypothyroidism	Hypo	Endocrine, nutritional and metabolic diseases	Metabolic	KLRK1	NKG2-D type II integral membrane protein	Neurology_II	P26718	OID31082	Weighted mode	210	0.0435207	0.0233629	0.063892	Backward MR	backward	EUR	Disease
Psoriasis vulgaris	PsV	PsV	Diseases of the skin and subcutaneous tissue	Autoimmune	KLRK1	NKG2-D type II integral membrane protein	Neurology_II	P26718	OID31082	Inverse variance weighted	131	0.0396343	0.00489413	5.57142e-16	Backward MR	backward	EUR	Disease
Psoriasis vulgaris	PsV	PsV	Diseases of the skin and subcutaneous tissue	Autoimmune	KLRK1	NKG2-D type II integral membrane protein	Neurology_II	P26718	OID31082	MR Egger	131	0.0338734	0.00813403	5.67156e-05	Backward MR	backward	EUR	Disease
Psoriasis vulgaris	PsV	PsV	Diseases of the skin and subcutaneous tissue	Autoimmune	KLRK1	NKG2-D type II integral membrane protein	Neurology_II	P26718	OID31082	Weighted median	131	0.0414815	0.00506484	2.61027e-16	Backward MR	backward	EUR	Disease
Psoriasis vulgaris	PsV	PsV	Diseases of the skin and subcutaneous tissue	Autoimmune	KLRK1	NKG2-D type II integral membrane protein	Neurology_II	P26718	OID31082	Weighted mode	131	0.0448943	0.00549141	2.30087e-13	Backward MR	backward	EUR	Disease
Systemic lupus erythematosus	SLE	SLE	Diseases of the musculoskeletal system and connective tissue	Autoimmune	KLRK1	NKG2-D type II integral membrane protein	Neurology_II	P26718	OID31082	Inverse variance weighted	16	0.0427848	0.00527938	5.31191e-16	Backward MR	backward	EUR	Disease
Systemic lupus erythematosus	SLE	SLE	Diseases of the musculoskeletal system and connective tissue	Autoimmune	KLRK1	NKG2-D type II integral membrane protein	Neurology_II	P26718	OID31082	MR Egger	16	0.111986	0.0210149	0.000106451	Backward MR	backward	EUR	Disease
Systemic lupus erythematosus	SLE	SLE	Diseases of the musculoskeletal system and connective tissue	Autoimmune	KLRK1	NKG2-D type II integral membrane protein	Neurology_II	P26718	OID31082	Weighted median	16	0.0512438	0.00604593	2.33567e-17	Backward MR	backward	EUR	Disease
Systemic lupus erythematosus	SLE	SLE	Diseases of the musculoskeletal system and connective tissue	Autoimmune	KLRK1	NKG2-D type II integral membrane protein	Neurology_II	P26718	OID31082	Weighted mode	16	0.0535872	0.00920907	3.38128e-05	Backward MR	backward	EUR	Disease
Chronic hepatitis B	CHB	CHB	Infectious and parasitic diseases	Infectious	KRT14	Keratin, type I cytoskeletal 14	Neurology	P02533	OID20800	Inverse variance weighted	87	0.385214	0.0534755	5.86548e-13	Backward MR	backward	EAS	Disease
Chronic hepatitis B	CHB	CHB	Infectious and parasitic diseases	Infectious	KRT14	Keratin, type I cytoskeletal 14	Neurology	P02533	OID20800	MR Egger	87	0.596321	0.167024	0.000589703	Backward MR	backward	EAS	Disease
Chronic hepatitis B	CHB	CHB	Infectious and parasitic diseases	Infectious	KRT14	Keratin, type I cytoskeletal 14	Neurology	P02533	OID20800	Weighted median	87	0.364916	0.0719857	3.99305e-07	Backward MR	backward	EAS	Disease
Chronic hepatitis B	CHB	CHB	Infectious and parasitic diseases	Infectious	KRT14	Keratin, type I cytoskeletal 14	Neurology	P02533	OID20800	Weighted mode	87	0.573907	0.159414	0.000531101	Backward MR	backward	EAS	Disease
Hypothyroidism	Hypothyroidism	Hypo	Endocrine, nutritional and metabolic diseases	Metabolic	KRT14	Keratin, type I cytoskeletal 14	Neurology	P02533	OID20800	Inverse variance weighted	210	-0.0342944	0.00621186	3.37483e-08	Backward MR	backward	EUR	Disease
Hypothyroidism	Hypothyroidism	Hypo	Endocrine, nutritional and metabolic diseases	Metabolic	KRT14	Keratin, type I cytoskeletal 14	Neurology	P02533	OID20800	MR Egger	210	-0.0378683	0.0136243	0.00594365	Backward MR	backward	EUR	Disease
Hypothyroidism	Hypothyroidism	Hypo	Endocrine, nutritional and metabolic diseases	Metabolic	KRT14	Keratin, type I cytoskeletal 14	Neurology	P02533	OID20800	Weighted median	210	-0.035199	0.00975565	0.000308496	Backward MR	backward	EUR	Disease
Hypothyroidism	Hypothyroidism	Hypo	Endocrine, nutritional and metabolic diseases	Metabolic	KRT14	Keratin, type I cytoskeletal 14	Neurology	P02533	OID20800	Weighted mode	210	-0.039781	0.0169041	0.0195343	Backward MR	backward	EUR	Disease
Serum creatinine	sCr	sCr	Renal function	Biomarker	KRT14	Keratin, type I cytoskeletal 14	Neurology	P02533	OID20800	Inverse variance weighted	188	-2.25586	0.388754	6.52253e-09	Backward MR	backward	EAS	Biomarker
Serum creatinine	sCr	sCr	Renal function	Biomarker	KRT14	Keratin, type I cytoskeletal 14	Neurology	P02533	OID20800	MR Egger	188	-3.6971	1.11877	0.00114101	Backward MR	backward	EAS	Biomarker
Serum creatinine	sCr	sCr	Renal function	Biomarker	KRT14	Keratin, type I cytoskeletal 14	Neurology	P02533	OID20800	Weighted median	188	-2.256	0.548039	3.84687e-05	Backward MR	backward	EAS	Biomarker
Serum creatinine	sCr	sCr	Renal function	Biomarker	KRT14	Keratin, type I cytoskeletal 14	Neurology	P02533	OID20800	Weighted mode	188	-1.37291	1.81433	0.450178	Backward MR	backward	EAS	Biomarker
Type 2 diabetes	T2D	T2D	Endocrine, nutritional and metabolic diseases	Metabolic	KRT18	Keratin, type I cytoskeletal 18	Oncology	P05783	OID21296	Inverse variance weighted	195	0.064278	0.0104428	7.49528e-10	Backward MR	backward	EUR	Disease
Type 2 diabetes	T2D	T2D	Endocrine, nutritional and metabolic diseases	Metabolic	KRT18	Keratin, type I cytoskeletal 18	Oncology	P05783	OID21296	MR Egger	195	0.0301671	0.0235244	0.201249	Backward MR	backward	EUR	Disease
Type 2 diabetes	T2D	T2D	Endocrine, nutritional and metabolic diseases	Metabolic	KRT18	Keratin, type I cytoskeletal 18	Oncology	P05783	OID21296	Weighted median	195	0.0432813	0.0165244	0.00881262	Backward MR	backward	EUR	Disease
Type 2 diabetes	T2D	T2D	Endocrine, nutritional and metabolic diseases	Metabolic	KRT18	Keratin, type I cytoskeletal 18	Oncology	P05783	OID21296	Weighted mode	195	0.0337236	0.0209831	0.109642	Backward MR	backward	EUR	Disease
IgA nephritis	IgA_nephritis	IN	Diseases of the genitourinary system	Renal	KRT19	Keratin, type I cytoskeletal 19	Inflammation	P08727	OID20596	Inverse variance weighted	35	-0.127948	0.021591	3.10446e-09	Backward MR	backward	EUR	Disease
IgA nephritis	IgA_nephritis	IN	Diseases of the genitourinary system	Renal	KRT19	Keratin, type I cytoskeletal 19	Inflammation	P08727	OID20596	MR Egger	35	-0.0362856	0.048001	0.455051	Backward MR	backward	EUR	Disease
IgA nephritis	IgA_nephritis	IN	Diseases of the genitourinary system	Renal	KRT19	Keratin, type I cytoskeletal 19	Inflammation	P08727	OID20596	Weighted median	35	-0.126359	0.0232873	5.75949e-08	Backward MR	backward	EUR	Disease
IgA nephritis	IgA_nephritis	IN	Diseases of the genitourinary system	Renal	KRT19	Keratin, type I cytoskeletal 19	Inflammation	P08727	OID20596	Weighted mode	35	-0.157261	0.0434928	0.000958946	Backward MR	backward	EUR	Disease
Interstitial lung disease	ILD	ILD	Diseases of the respiratory system	Respiratory	KRT19	Keratin, type I cytoskeletal 19	Inflammation	P08727	OID20596	Inverse variance weighted	15	0.0607788	0.00777513	5.40602e-15	Backward MR	backward	EUR	Disease
Interstitial lung disease	ILD	ILD	Diseases of the respiratory system	Respiratory	KRT19	Keratin, type I cytoskeletal 19	Inflammation	P08727	OID20596	MR Egger	15	0.0432532	0.0131546	0.00588136	Backward MR	backward	EUR	Disease
Interstitial lung disease	ILD	ILD	Diseases of the respiratory system	Respiratory	KRT19	Keratin, type I cytoskeletal 19	Inflammation	P08727	OID20596	Weighted median	15	0.0542178	0.0107196	4.2403e-07	Backward MR	backward	EUR	Disease
Interstitial lung disease	ILD	ILD	Diseases of the respiratory system	Respiratory	KRT19	Keratin, type I cytoskeletal 19	Inflammation	P08727	OID20596	Weighted mode	15	0.0526662	0.0114725	0.000419865	Backward MR	backward	EUR	Disease
Nephrotic syndrome	Nephrotic_Syndrome	NS	Diseases of the genitourinary system	Renal	KRT19	Keratin, type I cytoskeletal 19	Inflammation	P08727	OID20596	Inverse variance weighted	5	0.0566393	0.00906266	4.11131e-10	Backward MR	backward	EUR	Disease
Nephrotic syndrome	Nephrotic_Syndrome	NS	Diseases of the genitourinary system	Renal	KRT19	Keratin, type I cytoskeletal 19	Inflammation	P08727	OID20596	MR Egger	5	0.11269	0.0314026	0.037061	Backward MR	backward	EUR	Disease
Nephrotic syndrome	Nephrotic_Syndrome	NS	Diseases of the genitourinary system	Renal	KRT19	Keratin, type I cytoskeletal 19	Inflammation	P08727	OID20596	Weighted median	5	0.0675395	0.0117868	1.00364e-08	Backward MR	backward	EUR	Disease
Nephrotic syndrome	Nephrotic_Syndrome	NS	Diseases of the genitourinary system	Renal	KRT19	Keratin, type I cytoskeletal 19	Inflammation	P08727	OID20596	Weighted mode	5	0.0679082	0.0159337	0.0130335	Backward MR	backward	EUR	Disease
Pulmonary Fibrosis	Pulmonary_Fibrosis	PF	Diseases of the respiratory system	Respiratory	KRT19	Keratin, type I cytoskeletal 19	Inflammation	P08727	OID20596	Inverse variance weighted	12	0.0512963	0.00731556	2.35021e-12	Backward MR	backward	EUR	Disease
Pulmonary Fibrosis	Pulmonary_Fibrosis	PF	Diseases of the respiratory system	Respiratory	KRT19	Keratin, type I cytoskeletal 19	Inflammation	P08727	OID20596	MR Egger	12	0.0419858	0.0115986	0.00469043	Backward MR	backward	EUR	Disease
Pulmonary Fibrosis	Pulmonary_Fibrosis	PF	Diseases of the respiratory system	Respiratory	KRT19	Keratin, type I cytoskeletal 19	Inflammation	P08727	OID20596	Weighted median	12	0.0472576	0.00962525	9.11937e-07	Backward MR	backward	EUR	Disease
Pulmonary Fibrosis	Pulmonary_Fibrosis	PF	Diseases of the respiratory system	Respiratory	KRT19	Keratin, type I cytoskeletal 19	Inflammation	P08727	OID20596	Weighted mode	12	0.0445414	0.010332	0.00123309	Backward MR	backward	EUR	Disease
Sjogren's syndrome	Sjogren_Syndrome	SS	Diseases of the musculoskeletal system and connective tissue	Autoimmune	KRT19	Keratin, type I cytoskeletal 19	Inflammation	P08727	OID20596	Inverse variance weighted	20	0.0409414	0.00649237	2.86207e-10	Backward MR	backward	EUR	Disease
Sjogren's syndrome	Sjogren_Syndrome	SS	Diseases of the musculoskeletal system and connective tissue	Autoimmune	KRT19	Keratin, type I cytoskeletal 19	Inflammation	P08727	OID20596	MR Egger	20	0.063247	0.0184119	0.00295263	Backward MR	backward	EUR	Disease
Sjogren's syndrome	Sjogren_Syndrome	SS	Diseases of the musculoskeletal system and connective tissue	Autoimmune	KRT19	Keratin, type I cytoskeletal 19	Inflammation	P08727	OID20596	Weighted median	20	0.0468288	0.00707896	3.71029e-11	Backward MR	backward	EUR	Disease
Sjogren's syndrome	Sjogren_Syndrome	SS	Diseases of the musculoskeletal system and connective tissue	Autoimmune	KRT19	Keratin, type I cytoskeletal 19	Inflammation	P08727	OID20596	Weighted mode	20	0.050079	0.00965435	5.24249e-05	Backward MR	backward	EUR	Disease
Systemic lupus erythematosus	SLE	SLE	Diseases of the musculoskeletal system and connective tissue	Autoimmune	KRT19	Keratin, type I cytoskeletal 19	Inflammation	P08727	OID20596	Inverse variance weighted	16	0.0332972	0.00528239	2.91127e-10	Backward MR	backward	EUR	Disease
Systemic lupus erythematosus	SLE	SLE	Diseases of the musculoskeletal system and connective tissue	Autoimmune	KRT19	Keratin, type I cytoskeletal 19	Inflammation	P08727	OID20596	MR Egger	16	0.0876536	0.0240303	0.00263721	Backward MR	backward	EUR	Disease
Systemic lupus erythematosus	SLE	SLE	Diseases of the musculoskeletal system and connective tissue	Autoimmune	KRT19	Keratin, type I cytoskeletal 19	Inflammation	P08727	OID20596	Weighted median	16	0.0272741	0.00659937	3.58324e-05	Backward MR	backward	EUR	Disease
Systemic lupus erythematosus	SLE	SLE	Diseases of the musculoskeletal system and connective tissue	Autoimmune	KRT19	Keratin, type I cytoskeletal 19	Inflammation	P08727	OID20596	Weighted mode	16	0.0239312	0.0124245	0.0732552	Backward MR	backward	EUR	Disease
Contact dermatitis	Contact_dermatitis	CD	Diseases of the skin and subcutaneous tissue	Skin	KRT5	Keratin, type II cytoskeletal 5	Neurology	P13647	OID20860	Inverse variance weighted	2	0.15552	0.0281869	3.43946e-08	Backward MR	backward	EUR	Disease
Metal allergy	Metal_allergy	MA	Diseases of the skin and subcutaneous tissue	Skin	KRT5	Keratin, type II cytoskeletal 5	Neurology	P13647	OID20860	Inverse variance weighted	2	0.170347	0.0264404	1.17376e-10	Backward MR	backward	EUR	Disease
Skin cancer	SkC	SkC	Neoplasms	Neoplasms	KRT5	Keratin, type II cytoskeletal 5	Neurology	P13647	OID20860	Inverse variance weighted	122	0.0846392	0.014335	3.53945e-09	Backward MR	backward	EUR	Disease
Skin cancer	SkC	SkC	Neoplasms	Neoplasms	KRT5	Keratin, type II cytoskeletal 5	Neurology	P13647	OID20860	MR Egger	122	0.130598	0.0321561	8.73626e-05	Backward MR	backward	EUR	Disease
Skin cancer	SkC	SkC	Neoplasms	Neoplasms	KRT5	Keratin, type II cytoskeletal 5	Neurology	P13647	OID20860	Weighted median	122	0.095971	0.0137848	3.35197e-12	Backward MR	backward	EUR	Disease
Skin cancer	SkC	SkC	Neoplasms	Neoplasms	KRT5	Keratin, type II cytoskeletal 5	Neurology	P13647	OID20860	Weighted mode	122	0.128348	0.0367807	0.000675672	Backward MR	backward	EUR	Disease
Graves' disease	GD	GD	Endocrine, nutritional and metabolic diseases	Autoimmune	KRT8	Keratin, type II cytoskeletal 8	Neurology_II	P05787	OID30865	Inverse variance weighted	34	0.0274967	0.00404986	1.12494e-11	Backward MR	backward	EUR	Disease
Graves' disease	GD	GD	Endocrine, nutritional and metabolic diseases	Autoimmune	KRT8	Keratin, type II cytoskeletal 8	Neurology_II	P05787	OID30865	MR Egger	34	0.0428549	0.00933384	6.49018e-05	Backward MR	backward	EUR	Disease
Graves' disease	GD	GD	Endocrine, nutritional and metabolic diseases	Autoimmune	KRT8	Keratin, type II cytoskeletal 8	Neurology_II	P05787	OID30865	Weighted median	34	0.0333568	0.00594536	2.0167e-08	Backward MR	backward	EUR	Disease
Graves' disease	GD	GD	Endocrine, nutritional and metabolic diseases	Autoimmune	KRT8	Keratin, type II cytoskeletal 8	Neurology_II	P05787	OID30865	Weighted mode	34	0.0360486	0.00685046	8.51068e-06	Backward MR	backward	EUR	Disease
HDL-cholesterol	HDLC	HDLC	Metabolic	Biomarker	KRT8	Keratin, type II cytoskeletal 8	Neurology_II	P05787	OID30865	Inverse variance weighted	194	-1.00448	0.174011	7.81039e-09	Backward MR	backward	EAS	Biomarker
HDL-cholesterol	HDLC	HDLC	Metabolic	Biomarker	KRT8	Keratin, type II cytoskeletal 8	Neurology_II	P05787	OID30865	MR Egger	194	-0.832701	0.349657	0.0182209	Backward MR	backward	EAS	Biomarker
HDL-cholesterol	HDLC	HDLC	Metabolic	Biomarker	KRT8	Keratin, type II cytoskeletal 8	Neurology_II	P05787	OID30865	Weighted median	194	-0.530716	0.289829	0.06708	Backward MR	backward	EAS	Biomarker
HDL-cholesterol	HDLC	HDLC	Metabolic	Biomarker	KRT8	Keratin, type II cytoskeletal 8	Neurology_II	P05787	OID30865	Weighted mode	194	-0.623142	0.376113	0.0991856	Backward MR	backward	EAS	Biomarker
Hyperthyroidism	Hyperthyroidism	Hype	Endocrine, nutritional and metabolic diseases	Metabolic	KRT8	Keratin, type II cytoskeletal 8	Neurology_II	P05787	OID30865	Inverse variance weighted	33	0.0386421	0.0060825	2.11158e-10	Backward MR	backward	EUR	Disease
Hyperthyroidism	Hyperthyroidism	Hype	Endocrine, nutritional and metabolic diseases	Metabolic	KRT8	Keratin, type II cytoskeletal 8	Neurology_II	P05787	OID30865	MR Egger	33	0.075213	0.0156649	3.79251e-05	Backward MR	backward	EUR	Disease
Hyperthyroidism	Hyperthyroidism	Hype	Endocrine, nutritional and metabolic diseases	Metabolic	KRT8	Keratin, type II cytoskeletal 8	Neurology_II	P05787	OID30865	Weighted median	33	0.051795	0.00881392	4.19022e-09	Backward MR	backward	EUR	Disease
Hyperthyroidism	Hyperthyroidism	Hype	Endocrine, nutritional and metabolic diseases	Metabolic	KRT8	Keratin, type II cytoskeletal 8	Neurology_II	P05787	OID30865	Weighted mode	33	0.054642	0.011863	6.22019e-05	Backward MR	backward	EUR	Disease
Sjogren's syndrome	Sjogren_Syndrome	SS	Diseases of the musculoskeletal system and connective tissue	Autoimmune	KRT8	Keratin, type II cytoskeletal 8	Neurology_II	P05787	OID30865	Inverse variance weighted	20	0.0286527	0.00510966	2.0521e-08	Backward MR	backward	EUR	Disease
Sjogren's syndrome	Sjogren_Syndrome	SS	Diseases of the musculoskeletal system and connective tissue	Autoimmune	KRT8	Keratin, type II cytoskeletal 8	Neurology_II	P05787	OID30865	MR Egger	20	0.0609706	0.0147461	0.000622284	Backward MR	backward	EUR	Disease
Sjogren's syndrome	Sjogren_Syndrome	SS	Diseases of the musculoskeletal system and connective tissue	Autoimmune	KRT8	Keratin, type II cytoskeletal 8	Neurology_II	P05787	OID30865	Weighted median	20	0.0383347	0.00727836	1.38719e-07	Backward MR	backward	EUR	Disease
Sjogren's syndrome	Sjogren_Syndrome	SS	Diseases of the musculoskeletal system and connective tissue	Autoimmune	KRT8	Keratin, type II cytoskeletal 8	Neurology_II	P05787	OID30865	Weighted mode	20	0.0419685	0.00999762	0.000487704	Backward MR	backward	EUR	Disease
Type 1 diabetes	T1D	T1D	Endocrine, nutritional and metabolic diseases	Autoimmune	KRT8	Keratin, type II cytoskeletal 8	Neurology_II	P05787	OID30865	Inverse variance weighted	231	0.0137563	0.0025198	4.78108e-08	Backward MR	backward	EUR	Disease
Type 1 diabetes	T1D	T1D	Endocrine, nutritional and metabolic diseases	Autoimmune	KRT8	Keratin, type II cytoskeletal 8	Neurology_II	P05787	OID30865	MR Egger	231	0.00574119	0.00468834	0.221996	Backward MR	backward	EUR	Disease
Type 1 diabetes	T1D	T1D	Endocrine, nutritional and metabolic diseases	Autoimmune	KRT8	Keratin, type II cytoskeletal 8	Neurology_II	P05787	OID30865	Weighted median	231	0.0141301	0.00420544	0.000779571	Backward MR	backward	EUR	Disease
Type 1 diabetes	T1D	T1D	Endocrine, nutritional and metabolic diseases	Autoimmune	KRT8	Keratin, type II cytoskeletal 8	Neurology_II	P05787	OID30865	Weighted mode	231	0.01519	0.00494755	0.00239626	Backward MR	backward	EUR	Disease
Autoimmune hepatitis	AIH	AIH	Diseases of the digestive system	Autoimmune	KYAT1	Kynurenine--oxoglutarate transaminase 1	Cardiometabolic	Q16773	OID20232	Inverse variance weighted	3	-0.060633	0.0105316	8.54949e-09	Backward MR	backward	EUR	Disease
Autoimmune hepatitis	AIH	AIH	Diseases of the digestive system	Autoimmune	KYAT1	Kynurenine--oxoglutarate transaminase 1	Cardiometabolic	Q16773	OID20232	MR Egger	3	-0.162449	0.0904601	0.32346	Backward MR	backward	EUR	Disease
Autoimmune hepatitis	AIH	AIH	Diseases of the digestive system	Autoimmune	KYAT1	Kynurenine--oxoglutarate transaminase 1	Cardiometabolic	Q16773	OID20232	Weighted median	3	-0.0627235	0.0142493	1.07321e-05	Backward MR	backward	EUR	Disease
Autoimmune hepatitis	AIH	AIH	Diseases of the digestive system	Autoimmune	KYAT1	Kynurenine--oxoglutarate transaminase 1	Cardiometabolic	Q16773	OID20232	Weighted mode	3	-0.065928	0.0181928	0.0684249	Backward MR	backward	EUR	Disease
Graves' disease	GD	GD	Endocrine, nutritional and metabolic diseases	Autoimmune	KYAT1	Kynurenine--oxoglutarate transaminase 1	Cardiometabolic	Q16773	OID20232	Inverse variance weighted	34	-0.0436675	0.00442604	5.84188e-23	Backward MR	backward	EUR	Disease
Graves' disease	GD	GD	Endocrine, nutritional and metabolic diseases	Autoimmune	KYAT1	Kynurenine--oxoglutarate transaminase 1	Cardiometabolic	Q16773	OID20232	MR Egger	34	-0.0582084	0.00995712	1.69638e-06	Backward MR	backward	EUR	Disease
Graves' disease	GD	GD	Endocrine, nutritional and metabolic diseases	Autoimmune	KYAT1	Kynurenine--oxoglutarate transaminase 1	Cardiometabolic	Q16773	OID20232	Weighted median	34	-0.0449077	0.00591201	3.05422e-14	Backward MR	backward	EUR	Disease
Graves' disease	GD	GD	Endocrine, nutritional and metabolic diseases	Autoimmune	KYAT1	Kynurenine--oxoglutarate transaminase 1	Cardiometabolic	Q16773	OID20232	Weighted mode	34	-0.0499054	0.0074996	1.42483e-07	Backward MR	backward	EUR	Disease
Hyperthyroidism	Hyperthyroidism	Hype	Endocrine, nutritional and metabolic diseases	Metabolic	KYAT1	Kynurenine--oxoglutarate transaminase 1	Cardiometabolic	Q16773	OID20232	Inverse variance weighted	33	-0.0636636	0.00752502	2.66781e-17	Backward MR	backward	EUR	Disease
Hyperthyroidism	Hyperthyroidism	Hype	Endocrine, nutritional and metabolic diseases	Metabolic	KYAT1	Kynurenine--oxoglutarate transaminase 1	Cardiometabolic	Q16773	OID20232	MR Egger	33	-0.0864728	0.01918	8.73863e-05	Backward MR	backward	EUR	Disease
Hyperthyroidism	Hyperthyroidism	Hype	Endocrine, nutritional and metabolic diseases	Metabolic	KYAT1	Kynurenine--oxoglutarate transaminase 1	Cardiometabolic	Q16773	OID20232	Weighted median	33	-0.0702556	0.00900134	5.94926e-15	Backward MR	backward	EUR	Disease
Hyperthyroidism	Hyperthyroidism	Hype	Endocrine, nutritional and metabolic diseases	Metabolic	KYAT1	Kynurenine--oxoglutarate transaminase 1	Cardiometabolic	Q16773	OID20232	Weighted mode	33	-0.079277	0.011597	9.88492e-08	Backward MR	backward	EUR	Disease
IgA nephritis	IgA_nephritis	IN	Diseases of the genitourinary system	Renal	KYAT1	Kynurenine--oxoglutarate transaminase 1	Cardiometabolic	Q16773	OID20232	Inverse variance weighted	35	0.133296	0.018293	3.17528e-13	Backward MR	backward	EUR	Disease
IgA nephritis	IgA_nephritis	IN	Diseases of the genitourinary system	Renal	KYAT1	Kynurenine--oxoglutarate transaminase 1	Cardiometabolic	Q16773	OID20232	MR Egger	35	0.109473	0.0429187	0.015574	Backward MR	backward	EUR	Disease
IgA nephritis	IgA_nephritis	IN	Diseases of the genitourinary system	Renal	KYAT1	Kynurenine--oxoglutarate transaminase 1	Cardiometabolic	Q16773	OID20232	Weighted median	35	0.147047	0.0227471	1.01685e-10	Backward MR	backward	EUR	Disease
IgA nephritis	IgA_nephritis	IN	Diseases of the genitourinary system	Renal	KYAT1	Kynurenine--oxoglutarate transaminase 1	Cardiometabolic	Q16773	OID20232	Weighted mode	35	0.182623	0.0535534	0.00168938	Backward MR	backward	EUR	Disease
Psoriasis vulgaris	PsV	PsV	Diseases of the skin and subcutaneous tissue	Autoimmune	KYAT1	Kynurenine--oxoglutarate transaminase 1	Cardiometabolic	Q16773	OID20232	Inverse variance weighted	131	0.0205099	0.00347411	3.55554e-09	Backward MR	backward	EUR	Disease
Psoriasis vulgaris	PsV	PsV	Diseases of the skin and subcutaneous tissue	Autoimmune	KYAT1	Kynurenine--oxoglutarate transaminase 1	Cardiometabolic	Q16773	OID20232	MR Egger	131	0.0226343	0.00578644	0.000147504	Backward MR	backward	EUR	Disease
Psoriasis vulgaris	PsV	PsV	Diseases of the skin and subcutaneous tissue	Autoimmune	KYAT1	Kynurenine--oxoglutarate transaminase 1	Cardiometabolic	Q16773	OID20232	Weighted median	131	0.0192694	0.00481739	6.33529e-05	Backward MR	backward	EUR	Disease
Psoriasis vulgaris	PsV	PsV	Diseases of the skin and subcutaneous tissue	Autoimmune	KYAT1	Kynurenine--oxoglutarate transaminase 1	Cardiometabolic	Q16773	OID20232	Weighted mode	131	0.0197977	0.00524484	0.00024256	Backward MR	backward	EUR	Disease
Sjogren's syndrome	Sjogren_Syndrome	SS	Diseases of the musculoskeletal system and connective tissue	Autoimmune	KYAT1	Kynurenine--oxoglutarate transaminase 1	Cardiometabolic	Q16773	OID20232	Inverse variance weighted	20	-0.0485979	0.00603916	8.47601e-16	Backward MR	backward	EUR	Disease
Sjogren's syndrome	Sjogren_Syndrome	SS	Diseases of the musculoskeletal system and connective tissue	Autoimmune	KYAT1	Kynurenine--oxoglutarate transaminase 1	Cardiometabolic	Q16773	OID20232	MR Egger	20	-0.104099	0.0143347	9.45138e-07	Backward MR	backward	EUR	Disease
Sjogren's syndrome	Sjogren_Syndrome	SS	Diseases of the musculoskeletal system and connective tissue	Autoimmune	KYAT1	Kynurenine--oxoglutarate transaminase 1	Cardiometabolic	Q16773	OID20232	Weighted median	20	-0.0554266	0.00723944	1.9152e-14	Backward MR	backward	EUR	Disease
Sjogren's syndrome	Sjogren_Syndrome	SS	Diseases of the musculoskeletal system and connective tissue	Autoimmune	KYAT1	Kynurenine--oxoglutarate transaminase 1	Cardiometabolic	Q16773	OID20232	Weighted mode	20	-0.0600081	0.00868021	1.36425e-06	Backward MR	backward	EUR	Disease
Systemic lupus erythematosus	SLE	SLE	Diseases of the musculoskeletal system and connective tissue	Autoimmune	KYAT1	Kynurenine--oxoglutarate transaminase 1	Cardiometabolic	Q16773	OID20232	Inverse variance weighted	16	-0.0386268	0.00504818	1.98471e-14	Backward MR	backward	EUR	Disease
Systemic lupus erythematosus	SLE	SLE	Diseases of the musculoskeletal system and connective tissue	Autoimmune	KYAT1	Kynurenine--oxoglutarate transaminase 1	Cardiometabolic	Q16773	OID20232	MR Egger	16	-0.0782991	0.0247014	0.00681765	Backward MR	backward	EUR	Disease
Systemic lupus erythematosus	SLE	SLE	Diseases of the musculoskeletal system and connective tissue	Autoimmune	KYAT1	Kynurenine--oxoglutarate transaminase 1	Cardiometabolic	Q16773	OID20232	Weighted median	16	-0.0432694	0.00624907	4.38649e-12	Backward MR	backward	EUR	Disease
Systemic lupus erythematosus	SLE	SLE	Diseases of the musculoskeletal system and connective tissue	Autoimmune	KYAT1	Kynurenine--oxoglutarate transaminase 1	Cardiometabolic	Q16773	OID20232	Weighted mode	16	-0.0456035	0.00798818	4.13985e-05	Backward MR	backward	EUR	Disease
Chronic glomerulonephritis	Chronic_Glomerulonephritis	ChG	Diseases of the genitourinary system	Renal	KYNU	Kynureninase	Inflammation	Q16719	OID20669	Inverse variance weighted	2	-0.0376211	0.00665275	1.55878e-08	Backward MR	backward	EUR	Disease
Graves' disease	GD	GD	Endocrine, nutritional and metabolic diseases	Autoimmune	KYNU	Kynureninase	Inflammation	Q16719	OID20669	Inverse variance weighted	34	-0.068113	0.0058861	5.7248e-31	Backward MR	backward	EUR	Disease
Graves' disease	GD	GD	Endocrine, nutritional and metabolic diseases	Autoimmune	KYNU	Kynureninase	Inflammation	Q16719	OID20669	MR Egger	34	-0.0900315	0.0130904	8.78523e-08	Backward MR	backward	EUR	Disease
Graves' disease	GD	GD	Endocrine, nutritional and metabolic diseases	Autoimmune	KYNU	Kynureninase	Inflammation	Q16719	OID20669	Weighted median	34	-0.0751432	0.00670613	3.8469e-29	Backward MR	backward	EUR	Disease
Graves' disease	GD	GD	Endocrine, nutritional and metabolic diseases	Autoimmune	KYNU	Kynureninase	Inflammation	Q16719	OID20669	Weighted mode	34	-0.0798254	0.00680721	2.59806e-13	Backward MR	backward	EUR	Disease
Hyperthyroidism	Hyperthyroidism	Hype	Endocrine, nutritional and metabolic diseases	Metabolic	KYNU	Kynureninase	Inflammation	Q16719	OID20669	Inverse variance weighted	33	-0.0986586	0.00875423	1.84937e-29	Backward MR	backward	EUR	Disease
Hyperthyroidism	Hyperthyroidism	Hype	Endocrine, nutritional and metabolic diseases	Metabolic	KYNU	Kynureninase	Inflammation	Q16719	OID20669	MR Egger	33	-0.144562	0.0210869	1.10467e-07	Backward MR	backward	EUR	Disease
Hyperthyroidism	Hyperthyroidism	Hype	Endocrine, nutritional and metabolic diseases	Metabolic	KYNU	Kynureninase	Inflammation	Q16719	OID20669	Weighted median	33	-0.11529	0.00991627	3.02659e-31	Backward MR	backward	EUR	Disease
Hyperthyroidism	Hyperthyroidism	Hype	Endocrine, nutritional and metabolic diseases	Metabolic	KYNU	Kynureninase	Inflammation	Q16719	OID20669	Weighted mode	33	-0.125987	0.0131174	6.02698e-11	Backward MR	backward	EUR	Disease
IgA nephritis	IgA_nephritis	IN	Diseases of the genitourinary system	Renal	KYNU	Kynureninase	Inflammation	Q16719	OID20669	Inverse variance weighted	35	0.21641	0.0297455	3.45427e-13	Backward MR	backward	EUR	Disease
IgA nephritis	IgA_nephritis	IN	Diseases of the genitourinary system	Renal	KYNU	Kynureninase	Inflammation	Q16719	OID20669	MR Egger	35	0.158527	0.0700562	0.0303498	Backward MR	backward	EUR	Disease
IgA nephritis	IgA_nephritis	IN	Diseases of the genitourinary system	Renal	KYNU	Kynureninase	Inflammation	Q16719	OID20669	Weighted median	35	0.218511	0.0274326	1.64731e-15	Backward MR	backward	EUR	Disease
IgA nephritis	IgA_nephritis	IN	Diseases of the genitourinary system	Renal	KYNU	Kynureninase	Inflammation	Q16719	OID20669	Weighted mode	35	0.291875	0.0484026	7.87063e-07	Backward MR	backward	EUR	Disease
Sjogren's syndrome	Sjogren_Syndrome	SS	Diseases of the musculoskeletal system and connective tissue	Autoimmune	KYNU	Kynureninase	Inflammation	Q16719	OID20669	Inverse variance weighted	20	-0.0805343	0.00899342	3.40341e-19	Backward MR	backward	EUR	Disease
Sjogren's syndrome	Sjogren_Syndrome	SS	Diseases of the musculoskeletal system and connective tissue	Autoimmune	KYNU	Kynureninase	Inflammation	Q16719	OID20669	MR Egger	20	-0.124113	0.0243224	7.43557e-05	Backward MR	backward	EUR	Disease
Sjogren's syndrome	Sjogren_Syndrome	SS	Diseases of the musculoskeletal system and connective tissue	Autoimmune	KYNU	Kynureninase	Inflammation	Q16719	OID20669	Weighted median	20	-0.0853162	0.00798471	1.1972e-26	Backward MR	backward	EUR	Disease
Sjogren's syndrome	Sjogren_Syndrome	SS	Diseases of the musculoskeletal system and connective tissue	Autoimmune	KYNU	Kynureninase	Inflammation	Q16719	OID20669	Weighted mode	20	-0.0948015	0.0101062	1.45942e-08	Backward MR	backward	EUR	Disease
Systemic lupus erythematosus	SLE	SLE	Diseases of the musculoskeletal system and connective tissue	Autoimmune	KYNU	Kynureninase	Inflammation	Q16719	OID20669	Inverse variance weighted	16	-0.0667487	0.00574911	3.65499e-31	Backward MR	backward	EUR	Disease
Systemic lupus erythematosus	SLE	SLE	Diseases of the musculoskeletal system and connective tissue	Autoimmune	KYNU	Kynureninase	Inflammation	Q16719	OID20669	MR Egger	16	-0.104973	0.0290258	0.00280494	Backward MR	backward	EUR	Disease
Systemic lupus erythematosus	SLE	SLE	Diseases of the musculoskeletal system and connective tissue	Autoimmune	KYNU	Kynureninase	Inflammation	Q16719	OID20669	Weighted median	16	-0.0688316	0.00675394	2.16792e-24	Backward MR	backward	EUR	Disease
Systemic lupus erythematosus	SLE	SLE	Diseases of the musculoskeletal system and connective tissue	Autoimmune	KYNU	Kynureninase	Inflammation	Q16719	OID20669	Weighted mode	16	-0.0695166	0.0104331	7.56898e-06	Backward MR	backward	EUR	Disease
Metal allergy	Metal_allergy	MA	Diseases of the skin and subcutaneous tissue	Skin	L1CAM	Neural cell adhesion molecule L1	Oncology	P32004	OID21484	Inverse variance weighted	2	0.145448	0.0255383	1.23161e-08	Backward MR	backward	EUR	Disease
Graves' disease	GD	GD	Endocrine, nutritional and metabolic diseases	Autoimmune	L3HYPDH	Trans-3-hydroxy-L-proline dehydratase	Cardiometabolic_II	Q96EM0	OID30314	Inverse variance weighted	34	-0.0232641	0.00396852	4.56855e-09	Backward MR	backward	EUR	Disease
Graves' disease	GD	GD	Endocrine, nutritional and metabolic diseases	Autoimmune	L3HYPDH	Trans-3-hydroxy-L-proline dehydratase	Cardiometabolic_II	Q96EM0	OID30314	MR Egger	34	-0.029898	0.00914712	0.00258555	Backward MR	backward	EUR	Disease
Graves' disease	GD	GD	Endocrine, nutritional and metabolic diseases	Autoimmune	L3HYPDH	Trans-3-hydroxy-L-proline dehydratase	Cardiometabolic_II	Q96EM0	OID30314	Weighted median	34	-0.0230307	0.00579812	7.12448e-05	Backward MR	backward	EUR	Disease
Graves' disease	GD	GD	Endocrine, nutritional and metabolic diseases	Autoimmune	L3HYPDH	Trans-3-hydroxy-L-proline dehydratase	Cardiometabolic_II	Q96EM0	OID30314	Weighted mode	34	-0.0236222	0.00719779	0.00244109	Backward MR	backward	EUR	Disease
Hyperthyroidism	Hyperthyroidism	Hype	Endocrine, nutritional and metabolic diseases	Metabolic	L3HYPDH	Trans-3-hydroxy-L-proline dehydratase	Cardiometabolic_II	Q96EM0	OID30314	Inverse variance weighted	33	-0.0339004	0.00596045	1.28867e-08	Backward MR	backward	EUR	Disease
Hyperthyroidism	Hyperthyroidism	Hype	Endocrine, nutritional and metabolic diseases	Metabolic	L3HYPDH	Trans-3-hydroxy-L-proline dehydratase	Cardiometabolic_II	Q96EM0	OID30314	MR Egger	33	-0.0492898	0.0153518	0.00307805	Backward MR	backward	EUR	Disease
Hyperthyroidism	Hyperthyroidism	Hype	Endocrine, nutritional and metabolic diseases	Metabolic	L3HYPDH	Trans-3-hydroxy-L-proline dehydratase	Cardiometabolic_II	Q96EM0	OID30314	Weighted median	33	-0.0380723	0.00862057	1.00335e-05	Backward MR	backward	EUR	Disease
Hyperthyroidism	Hyperthyroidism	Hype	Endocrine, nutritional and metabolic diseases	Metabolic	L3HYPDH	Trans-3-hydroxy-L-proline dehydratase	Cardiometabolic_II	Q96EM0	OID30314	Weighted mode	33	-0.0393939	0.0114029	0.00157368	Backward MR	backward	EUR	Disease
Psoriasis vulgaris	PsV	PsV	Diseases of the skin and subcutaneous tissue	Autoimmune	L3HYPDH	Trans-3-hydroxy-L-proline dehydratase	Cardiometabolic_II	Q96EM0	OID30314	Inverse variance weighted	131	0.021328	0.00298495	8.98754e-13	Backward MR	backward	EUR	Disease
Psoriasis vulgaris	PsV	PsV	Diseases of the skin and subcutaneous tissue	Autoimmune	L3HYPDH	Trans-3-hydroxy-L-proline dehydratase	Cardiometabolic_II	Q96EM0	OID30314	MR Egger	131	0.0201393	0.0049741	8.82402e-05	Backward MR	backward	EUR	Disease
Psoriasis vulgaris	PsV	PsV	Diseases of the skin and subcutaneous tissue	Autoimmune	L3HYPDH	Trans-3-hydroxy-L-proline dehydratase	Cardiometabolic_II	Q96EM0	OID30314	Weighted median	131	0.0212589	0.00470967	6.36535e-06	Backward MR	backward	EUR	Disease
Psoriasis vulgaris	PsV	PsV	Diseases of the skin and subcutaneous tissue	Autoimmune	L3HYPDH	Trans-3-hydroxy-L-proline dehydratase	Cardiometabolic_II	Q96EM0	OID30314	Weighted mode	131	0.0192288	0.00550202	0.000649195	Backward MR	backward	EUR	Disease
Type 1 diabetes	T1D	T1D	Endocrine, nutritional and metabolic diseases	Autoimmune	L3HYPDH	Trans-3-hydroxy-L-proline dehydratase	Cardiometabolic_II	Q96EM0	OID30314	Inverse variance weighted	231	-0.0170648	0.00308397	3.14117e-08	Backward MR	backward	EUR	Disease
Type 1 diabetes	T1D	T1D	Endocrine, nutritional and metabolic diseases	Autoimmune	L3HYPDH	Trans-3-hydroxy-L-proline dehydratase	Cardiometabolic_II	Q96EM0	OID30314	MR Egger	231	-0.0216084	0.0057488	0.000216765	Backward MR	backward	EUR	Disease
Type 1 diabetes	T1D	T1D	Endocrine, nutritional and metabolic diseases	Autoimmune	L3HYPDH	Trans-3-hydroxy-L-proline dehydratase	Cardiometabolic_II	Q96EM0	OID30314	Weighted median	231	-0.0195094	0.003983	9.67395e-07	Backward MR	backward	EUR	Disease
Type 1 diabetes	T1D	T1D	Endocrine, nutritional and metabolic diseases	Autoimmune	L3HYPDH	Trans-3-hydroxy-L-proline dehydratase	Cardiometabolic_II	Q96EM0	OID30314	Weighted mode	231	-0.017815	0.00408847	1.98428e-05	Backward MR	backward	EUR	Disease
Graves' disease	GD	GD	Endocrine, nutritional and metabolic diseases	Autoimmune	LACTB2	Endoribonuclease LACTB2	Cardiometabolic	Q53H82	OID20150	Inverse variance weighted	34	-0.0310459	0.00414559	6.94553e-14	Backward MR	backward	EUR	Disease
Graves' disease	GD	GD	Endocrine, nutritional and metabolic diseases	Autoimmune	LACTB2	Endoribonuclease LACTB2	Cardiometabolic	Q53H82	OID20150	MR Egger	34	-0.0444667	0.00933725	3.96053e-05	Backward MR	backward	EUR	Disease
Graves' disease	GD	GD	Endocrine, nutritional and metabolic diseases	Autoimmune	LACTB2	Endoribonuclease LACTB2	Cardiometabolic	Q53H82	OID20150	Weighted median	34	-0.0346702	0.00609092	1.25473e-08	Backward MR	backward	EUR	Disease
Graves' disease	GD	GD	Endocrine, nutritional and metabolic diseases	Autoimmune	LACTB2	Endoribonuclease LACTB2	Cardiometabolic	Q53H82	OID20150	Weighted mode	34	-0.0406956	0.00751442	5.40875e-06	Backward MR	backward	EUR	Disease
Hyperthyroidism	Hyperthyroidism	Hype	Endocrine, nutritional and metabolic diseases	Metabolic	LACTB2	Endoribonuclease LACTB2	Cardiometabolic	Q53H82	OID20150	Inverse variance weighted	33	-0.0454614	0.00638984	1.12205e-12	Backward MR	backward	EUR	Disease
Hyperthyroidism	Hyperthyroidism	Hype	Endocrine, nutritional and metabolic diseases	Metabolic	LACTB2	Endoribonuclease LACTB2	Cardiometabolic	Q53H82	OID20150	MR Egger	33	-0.0694574	0.0160501	0.000145876	Backward MR	backward	EUR	Disease
Hyperthyroidism	Hyperthyroidism	Hype	Endocrine, nutritional and metabolic diseases	Metabolic	LACTB2	Endoribonuclease LACTB2	Cardiometabolic	Q53H82	OID20150	Weighted median	33	-0.0548293	0.00902741	1.25036e-09	Backward MR	backward	EUR	Disease
Hyperthyroidism	Hyperthyroidism	Hype	Endocrine, nutritional and metabolic diseases	Metabolic	LACTB2	Endoribonuclease LACTB2	Cardiometabolic	Q53H82	OID20150	Weighted mode	33	-0.0596746	0.0124836	3.76003e-05	Backward MR	backward	EUR	Disease
IgA nephritis	IgA_nephritis	IN	Diseases of the genitourinary system	Renal	LACTB2	Endoribonuclease LACTB2	Cardiometabolic	Q53H82	OID20150	Inverse variance weighted	35	0.0900786	0.0158439	1.30523e-08	Backward MR	backward	EUR	Disease
IgA nephritis	IgA_nephritis	IN	Diseases of the genitourinary system	Renal	LACTB2	Endoribonuclease LACTB2	Cardiometabolic	Q53H82	OID20150	MR Egger	35	0.0651209	0.0370638	0.0881944	Backward MR	backward	EUR	Disease
IgA nephritis	IgA_nephritis	IN	Diseases of the genitourinary system	Renal	LACTB2	Endoribonuclease LACTB2	Cardiometabolic	Q53H82	OID20150	Weighted median	35	0.120162	0.0205876	5.32712e-09	Backward MR	backward	EUR	Disease
IgA nephritis	IgA_nephritis	IN	Diseases of the genitourinary system	Renal	LACTB2	Endoribonuclease LACTB2	Cardiometabolic	Q53H82	OID20150	Weighted mode	35	0.131236	0.03812	0.00154563	Backward MR	backward	EUR	Disease
Psoriasis vulgaris	PsV	PsV	Diseases of the skin and subcutaneous tissue	Autoimmune	LACTB2	Endoribonuclease LACTB2	Cardiometabolic	Q53H82	OID20150	Inverse variance weighted	131	0.0273251	0.00320254	1.43437e-17	Backward MR	backward	EUR	Disease
Psoriasis vulgaris	PsV	PsV	Diseases of the skin and subcutaneous tissue	Autoimmune	LACTB2	Endoribonuclease LACTB2	Cardiometabolic	Q53H82	OID20150	MR Egger	131	0.0274248	0.00533855	1.00481e-06	Backward MR	backward	EUR	Disease
Psoriasis vulgaris	PsV	PsV	Diseases of the skin and subcutaneous tissue	Autoimmune	LACTB2	Endoribonuclease LACTB2	Cardiometabolic	Q53H82	OID20150	Weighted median	131	0.025186	0.0048151	1.68931e-07	Backward MR	backward	EUR	Disease
Psoriasis vulgaris	PsV	PsV	Diseases of the skin and subcutaneous tissue	Autoimmune	LACTB2	Endoribonuclease LACTB2	Cardiometabolic	Q53H82	OID20150	Weighted mode	131	0.0238521	0.00560634	3.97725e-05	Backward MR	backward	EUR	Disease
Sjogren's syndrome	Sjogren_Syndrome	SS	Diseases of the musculoskeletal system and connective tissue	Autoimmune	LACTB2	Endoribonuclease LACTB2	Cardiometabolic	Q53H82	OID20150	Inverse variance weighted	20	-0.0318832	0.00512756	5.0353e-10	Backward MR	backward	EUR	Disease
Sjogren's syndrome	Sjogren_Syndrome	SS	Diseases of the musculoskeletal system and connective tissue	Autoimmune	LACTB2	Endoribonuclease LACTB2	Cardiometabolic	Q53H82	OID20150	MR Egger	20	-0.0768201	0.0142982	4.17385e-05	Backward MR	backward	EUR	Disease
Sjogren's syndrome	Sjogren_Syndrome	SS	Diseases of the musculoskeletal system and connective tissue	Autoimmune	LACTB2	Endoribonuclease LACTB2	Cardiometabolic	Q53H82	OID20150	Weighted median	20	-0.0373379	0.00649485	8.98555e-09	Backward MR	backward	EUR	Disease
Sjogren's syndrome	Sjogren_Syndrome	SS	Diseases of the musculoskeletal system and connective tissue	Autoimmune	LACTB2	Endoribonuclease LACTB2	Cardiometabolic	Q53H82	OID20150	Weighted mode	20	-0.0391726	0.00874102	0.000255721	Backward MR	backward	EUR	Disease
Peripheral arterial disease	PAD	PAD	Diseases of the circulatory system	Cardiovascular	LAIR1	Leukocyte-associated immunoglobulin-like receptor 1	Inflammation	Q6GTX8	OID20737	Inverse variance weighted	9	0.0852158	0.0160271	1.05502e-07	Backward MR	backward	EUR	Disease
Peripheral arterial disease	PAD	PAD	Diseases of the circulatory system	Cardiovascular	LAIR1	Leukocyte-associated immunoglobulin-like receptor 1	Inflammation	Q6GTX8	OID20737	MR Egger	9	0.0922876	0.0496367	0.105326	Backward MR	backward	EUR	Disease
Peripheral arterial disease	PAD	PAD	Diseases of the circulatory system	Cardiovascular	LAIR1	Leukocyte-associated immunoglobulin-like receptor 1	Inflammation	Q6GTX8	OID20737	Weighted median	9	0.0842603	0.0211664	6.86689e-05	Backward MR	backward	EUR	Disease
Peripheral arterial disease	PAD	PAD	Diseases of the circulatory system	Cardiovascular	LAIR1	Leukocyte-associated immunoglobulin-like receptor 1	Inflammation	Q6GTX8	OID20737	Weighted mode	9	0.0983566	0.0355031	0.0242829	Backward MR	backward	EUR	Disease
Graves' disease	GD	GD	Endocrine, nutritional and metabolic diseases	Autoimmune	LAIR2	Leukocyte-associated immunoglobulin-like receptor 2	Neurology	Q6ISS4	OID20965	Inverse variance weighted	34	0.021057	0.00381503	3.39988e-08	Backward MR	backward	EUR	Disease
Graves' disease	GD	GD	Endocrine, nutritional and metabolic diseases	Autoimmune	LAIR2	Leukocyte-associated immunoglobulin-like receptor 2	Neurology	Q6ISS4	OID20965	MR Egger	34	0.030321	0.00874369	0.00151938	Backward MR	backward	EUR	Disease
Graves' disease	GD	GD	Endocrine, nutritional and metabolic diseases	Autoimmune	LAIR2	Leukocyte-associated immunoglobulin-like receptor 2	Neurology	Q6ISS4	OID20965	Weighted median	34	0.0274265	0.00447968	9.21659e-10	Backward MR	backward	EUR	Disease
Graves' disease	GD	GD	Endocrine, nutritional and metabolic diseases	Autoimmune	LAIR2	Leukocyte-associated immunoglobulin-like receptor 2	Neurology	Q6ISS4	OID20965	Weighted mode	34	0.02881	0.0048349	1.08918e-06	Backward MR	backward	EUR	Disease
Hyperthyroidism	Hyperthyroidism	Hype	Endocrine, nutritional and metabolic diseases	Metabolic	LAIR2	Leukocyte-associated immunoglobulin-like receptor 2	Neurology	Q6ISS4	OID20965	Inverse variance weighted	33	0.0351484	0.00550392	1.70211e-10	Backward MR	backward	EUR	Disease
Hyperthyroidism	Hyperthyroidism	Hype	Endocrine, nutritional and metabolic diseases	Metabolic	LAIR2	Leukocyte-associated immunoglobulin-like receptor 2	Neurology	Q6ISS4	OID20965	MR Egger	33	0.0415897	0.014349	0.0068293	Backward MR	backward	EUR	Disease
Hyperthyroidism	Hyperthyroidism	Hype	Endocrine, nutritional and metabolic diseases	Metabolic	LAIR2	Leukocyte-associated immunoglobulin-like receptor 2	Neurology	Q6ISS4	OID20965	Weighted median	33	0.0463034	0.00670553	5.01132e-12	Backward MR	backward	EUR	Disease
Hyperthyroidism	Hyperthyroidism	Hype	Endocrine, nutritional and metabolic diseases	Metabolic	LAIR2	Leukocyte-associated immunoglobulin-like receptor 2	Neurology	Q6ISS4	OID20965	Weighted mode	33	0.0480838	0.0085093	2.9905e-06	Backward MR	backward	EUR	Disease
Hypothyroidism	Hypothyroidism	Hypo	Endocrine, nutritional and metabolic diseases	Metabolic	LAIR2	Leukocyte-associated immunoglobulin-like receptor 2	Neurology	Q6ISS4	OID20965	Inverse variance weighted	210	0.0601373	0.00772052	6.73908e-15	Backward MR	backward	EUR	Disease
Hypothyroidism	Hypothyroidism	Hypo	Endocrine, nutritional and metabolic diseases	Metabolic	LAIR2	Leukocyte-associated immunoglobulin-like receptor 2	Neurology	Q6ISS4	OID20965	MR Egger	210	0.0410276	0.0169033	0.0160673	Backward MR	backward	EUR	Disease
Hypothyroidism	Hypothyroidism	Hypo	Endocrine, nutritional and metabolic diseases	Metabolic	LAIR2	Leukocyte-associated immunoglobulin-like receptor 2	Neurology	Q6ISS4	OID20965	Weighted median	210	0.0323952	0.00777442	3.08785e-05	Backward MR	backward	EUR	Disease
Hypothyroidism	Hypothyroidism	Hypo	Endocrine, nutritional and metabolic diseases	Metabolic	LAIR2	Leukocyte-associated immunoglobulin-like receptor 2	Neurology	Q6ISS4	OID20965	Weighted mode	210	0.0175861	0.0158315	0.267918	Backward MR	backward	EUR	Disease
Sjogren's syndrome	Sjogren_Syndrome	SS	Diseases of the musculoskeletal system and connective tissue	Autoimmune	LAIR2	Leukocyte-associated immunoglobulin-like receptor 2	Neurology	Q6ISS4	OID20965	Inverse variance weighted	20	0.0255527	0.00377874	1.35885e-11	Backward MR	backward	EUR	Disease
Sjogren's syndrome	Sjogren_Syndrome	SS	Diseases of the musculoskeletal system and connective tissue	Autoimmune	LAIR2	Leukocyte-associated immunoglobulin-like receptor 2	Neurology	Q6ISS4	OID20965	MR Egger	20	0.0373363	0.0109063	0.00303053	Backward MR	backward	EUR	Disease
Sjogren's syndrome	Sjogren_Syndrome	SS	Diseases of the musculoskeletal system and connective tissue	Autoimmune	LAIR2	Leukocyte-associated immunoglobulin-like receptor 2	Neurology	Q6ISS4	OID20965	Weighted median	20	0.0246293	0.00539715	5.03369e-06	Backward MR	backward	EUR	Disease
Sjogren's syndrome	Sjogren_Syndrome	SS	Diseases of the musculoskeletal system and connective tissue	Autoimmune	LAIR2	Leukocyte-associated immunoglobulin-like receptor 2	Neurology	Q6ISS4	OID20965	Weighted mode	20	0.0242505	0.00766359	0.00510564	Backward MR	backward	EUR	Disease
Systemic lupus erythematosus	SLE	SLE	Diseases of the musculoskeletal system and connective tissue	Autoimmune	LAIR2	Leukocyte-associated immunoglobulin-like receptor 2	Neurology	Q6ISS4	OID20965	Inverse variance weighted	16	0.0262634	0.00326614	8.90193e-16	Backward MR	backward	EUR	Disease
Systemic lupus erythematosus	SLE	SLE	Diseases of the musculoskeletal system and connective tissue	Autoimmune	LAIR2	Leukocyte-associated immunoglobulin-like receptor 2	Neurology	Q6ISS4	OID20965	MR Egger	16	0.036926	0.0168588	0.0459266	Backward MR	backward	EUR	Disease
Systemic lupus erythematosus	SLE	SLE	Diseases of the musculoskeletal system and connective tissue	Autoimmune	LAIR2	Leukocyte-associated immunoglobulin-like receptor 2	Neurology	Q6ISS4	OID20965	Weighted median	16	0.0237199	0.00442886	8.51996e-08	Backward MR	backward	EUR	Disease
Systemic lupus erythematosus	SLE	SLE	Diseases of the musculoskeletal system and connective tissue	Autoimmune	LAIR2	Leukocyte-associated immunoglobulin-like receptor 2	Neurology	Q6ISS4	OID20965	Weighted mode	16	0.0215094	0.00781396	0.0148057	Backward MR	backward	EUR	Disease
Immunosuppressants	L04	L04	Immune-related	Medication_usage	LAMA1	Laminin subunit alpha-1	Cardiometabolic_II	P25391	OID30057	Inverse variance weighted	90	-0.379141	0.0544844	3.43378e-12	Backward MR	backward	EAS	Medication_usage
Immunosuppressants	L04	L04	Immune-related	Medication_usage	LAMA1	Laminin subunit alpha-1	Cardiometabolic_II	P25391	OID30057	MR Egger	90	-0.792078	0.137338	1.17664e-07	Backward MR	backward	EAS	Medication_usage
Immunosuppressants	L04	L04	Immune-related	Medication_usage	LAMA1	Laminin subunit alpha-1	Cardiometabolic_II	P25391	OID30057	Weighted median	90	-0.483206	0.080789	2.21656e-09	Backward MR	backward	EAS	Medication_usage
Immunosuppressants	L04	L04	Immune-related	Medication_usage	LAMA1	Laminin subunit alpha-1	Cardiometabolic_II	P25391	OID30057	Weighted mode	90	-0.494523	0.116682	5.4882e-05	Backward MR	backward	EAS	Medication_usage
Rheumatoid arthritis	RA	RA	Diseases of the musculoskeletal system and connective tissue	Autoimmune	LAMA1	Laminin subunit alpha-1	Cardiometabolic_II	P25391	OID30057	Inverse variance weighted	164	-0.293704	0.0413126	1.16623e-12	Backward MR	backward	EAS	Disease
Rheumatoid arthritis	RA	RA	Diseases of the musculoskeletal system and connective tissue	Autoimmune	LAMA1	Laminin subunit alpha-1	Cardiometabolic_II	P25391	OID30057	MR Egger	164	-0.280365	0.0871196	0.00155843	Backward MR	backward	EAS	Disease
Rheumatoid arthritis	RA	RA	Diseases of the musculoskeletal system and connective tissue	Autoimmune	LAMA1	Laminin subunit alpha-1	Cardiometabolic_II	P25391	OID30057	Weighted median	164	-0.297171	0.0602647	8.17694e-07	Backward MR	backward	EAS	Disease
Rheumatoid arthritis	RA	RA	Diseases of the musculoskeletal system and connective tissue	Autoimmune	LAMA1	Laminin subunit alpha-1	Cardiometabolic_II	P25391	OID30057	Weighted mode	164	-0.336581	0.103791	0.00143536	Backward MR	backward	EAS	Disease
Type 1 diabetes	T1D	T1D	Endocrine, nutritional and metabolic diseases	Autoimmune	LAMB1	Laminin subunit beta-1	Cardiometabolic_II	P07942	OID30280	Inverse variance weighted	231	0.0240741	0.00370331	7.994e-11	Backward MR	backward	EUR	Disease
Type 1 diabetes	T1D	T1D	Endocrine, nutritional and metabolic diseases	Autoimmune	LAMB1	Laminin subunit beta-1	Cardiometabolic_II	P07942	OID30280	MR Egger	231	0.0339532	0.00687106	1.49692e-06	Backward MR	backward	EUR	Disease
Type 1 diabetes	T1D	T1D	Endocrine, nutritional and metabolic diseases	Autoimmune	LAMB1	Laminin subunit beta-1	Cardiometabolic_II	P07942	OID30280	Weighted median	231	0.0260204	0.00460632	1.61525e-08	Backward MR	backward	EUR	Disease
Type 1 diabetes	T1D	T1D	Endocrine, nutritional and metabolic diseases	Autoimmune	LAMB1	Laminin subunit beta-1	Cardiometabolic_II	P07942	OID30280	Weighted mode	231	0.021744	0.00866051	0.0127366	Backward MR	backward	EUR	Disease
Type 2 diabetes	T2D	T2D	Endocrine, nutritional and metabolic diseases	Metabolic	LAMB1	Laminin subunit beta-1	Cardiometabolic_II	P07942	OID30280	Inverse variance weighted	195	0.0612086	0.0114158	8.24229e-08	Backward MR	backward	EUR	Disease
Type 2 diabetes	T2D	T2D	Endocrine, nutritional and metabolic diseases	Metabolic	LAMB1	Laminin subunit beta-1	Cardiometabolic_II	P07942	OID30280	MR Egger	195	0.077196	0.025721	0.00304363	Backward MR	backward	EUR	Disease
Type 2 diabetes	T2D	T2D	Endocrine, nutritional and metabolic diseases	Metabolic	LAMB1	Laminin subunit beta-1	Cardiometabolic_II	P07942	OID30280	Weighted median	195	0.0382539	0.0159024	0.0161486	Backward MR	backward	EUR	Disease
Type 2 diabetes	T2D	T2D	Endocrine, nutritional and metabolic diseases	Metabolic	LAMB1	Laminin subunit beta-1	Cardiometabolic_II	P07942	OID30280	Weighted mode	195	0.0268376	0.0205721	0.193587	Backward MR	backward	EUR	Disease
γ-glutamyl transpeptidase	GGT	GGT	Liver function	Biomarker	LAMB1	Laminin subunit beta-1	Cardiometabolic_II	P07942	OID30280	Inverse variance weighted	218	-0.790672	0.14724	7.87521e-08	Backward MR	backward	EAS	Biomarker
γ-glutamyl transpeptidase	GGT	GGT	Liver function	Biomarker	LAMB1	Laminin subunit beta-1	Cardiometabolic_II	P07942	OID30280	MR Egger	218	-0.801298	0.256867	0.00205854	Backward MR	backward	EAS	Biomarker
γ-glutamyl transpeptidase	GGT	GGT	Liver function	Biomarker	LAMB1	Laminin subunit beta-1	Cardiometabolic_II	P07942	OID30280	Weighted median	218	-0.989923	0.25445	0.000100065	Backward MR	backward	EAS	Biomarker
γ-glutamyl transpeptidase	GGT	GGT	Liver function	Biomarker	LAMB1	Laminin subunit beta-1	Cardiometabolic_II	P07942	OID30280	Weighted mode	218	-1.28234	0.300342	2.92803e-05	Backward MR	backward	EAS	Biomarker
Autoimmune hepatitis	AIH	AIH	Diseases of the digestive system	Autoimmune	LAMP1	Lysosome-associated membrane glycoprotein 1	Cardiometabolic_II	P11279	OID30416	Inverse variance weighted	3	-0.0733164	0.0107104	7.62863e-12	Backward MR	backward	EUR	Disease
Autoimmune hepatitis	AIH	AIH	Diseases of the digestive system	Autoimmune	LAMP1	Lysosome-associated membrane glycoprotein 1	Cardiometabolic_II	P11279	OID30416	MR Egger	3	-0.110238	0.0920167	0.442801	Backward MR	backward	EUR	Disease
Autoimmune hepatitis	AIH	AIH	Diseases of the digestive system	Autoimmune	LAMP1	Lysosome-associated membrane glycoprotein 1	Cardiometabolic_II	P11279	OID30416	Weighted median	3	-0.0739466	0.014063	1.45445e-07	Backward MR	backward	EUR	Disease
Autoimmune hepatitis	AIH	AIH	Diseases of the digestive system	Autoimmune	LAMP1	Lysosome-associated membrane glycoprotein 1	Cardiometabolic_II	P11279	OID30416	Weighted mode	3	-0.0748768	0.0161355	0.0434347	Backward MR	backward	EUR	Disease
Graves' disease	GD	GD	Endocrine, nutritional and metabolic diseases	Autoimmune	LAMP1	Lysosome-associated membrane glycoprotein 1	Cardiometabolic_II	P11279	OID30416	Inverse variance weighted	34	-0.0469294	0.00620051	3.77156e-14	Backward MR	backward	EUR	Disease
Graves' disease	GD	GD	Endocrine, nutritional and metabolic diseases	Autoimmune	LAMP1	Lysosome-associated membrane glycoprotein 1	Cardiometabolic_II	P11279	OID30416	MR Egger	34	-0.0587672	0.0143277	0.000262986	Backward MR	backward	EUR	Disease
Graves' disease	GD	GD	Endocrine, nutritional and metabolic diseases	Autoimmune	LAMP1	Lysosome-associated membrane glycoprotein 1	Cardiometabolic_II	P11279	OID30416	Weighted median	34	-0.0519492	0.00641887	5.81199e-16	Backward MR	backward	EUR	Disease
Graves' disease	GD	GD	Endocrine, nutritional and metabolic diseases	Autoimmune	LAMP1	Lysosome-associated membrane glycoprotein 1	Cardiometabolic_II	P11279	OID30416	Weighted mode	34	-0.0542194	0.00680295	3.41405e-09	Backward MR	backward	EUR	Disease
Hyperthyroidism	Hyperthyroidism	Hype	Endocrine, nutritional and metabolic diseases	Metabolic	LAMP1	Lysosome-associated membrane glycoprotein 1	Cardiometabolic_II	P11279	OID30416	Inverse variance weighted	33	-0.0664039	0.00945522	2.17167e-12	Backward MR	backward	EUR	Disease
Hyperthyroidism	Hyperthyroidism	Hype	Endocrine, nutritional and metabolic diseases	Metabolic	LAMP1	Lysosome-associated membrane glycoprotein 1	Cardiometabolic_II	P11279	OID30416	MR Egger	33	-0.0943644	0.0241394	0.000469939	Backward MR	backward	EUR	Disease
Hyperthyroidism	Hyperthyroidism	Hype	Endocrine, nutritional and metabolic diseases	Metabolic	LAMP1	Lysosome-associated membrane glycoprotein 1	Cardiometabolic_II	P11279	OID30416	Weighted median	33	-0.0839589	0.00953238	1.27672e-18	Backward MR	backward	EUR	Disease
Hyperthyroidism	Hyperthyroidism	Hype	Endocrine, nutritional and metabolic diseases	Metabolic	LAMP1	Lysosome-associated membrane glycoprotein 1	Cardiometabolic_II	P11279	OID30416	Weighted mode	33	-0.0876276	0.0120043	2.68633e-08	Backward MR	backward	EUR	Disease
Hypothyroidism	Hypothyroidism	Hypo	Endocrine, nutritional and metabolic diseases	Metabolic	LAMP1	Lysosome-associated membrane glycoprotein 1	Cardiometabolic_II	P11279	OID30416	Inverse variance weighted	210	-0.0481734	0.00876467	3.87802e-08	Backward MR	backward	EUR	Disease
Hypothyroidism	Hypothyroidism	Hypo	Endocrine, nutritional and metabolic diseases	Metabolic	LAMP1	Lysosome-associated membrane glycoprotein 1	Cardiometabolic_II	P11279	OID30416	MR Egger	210	-0.048154	0.0192619	0.0131932	Backward MR	backward	EUR	Disease
Hypothyroidism	Hypothyroidism	Hypo	Endocrine, nutritional and metabolic diseases	Metabolic	LAMP1	Lysosome-associated membrane glycoprotein 1	Cardiometabolic_II	P11279	OID30416	Weighted median	210	-0.0409489	0.0109304	0.000179444	Backward MR	backward	EUR	Disease
Hypothyroidism	Hypothyroidism	Hypo	Endocrine, nutritional and metabolic diseases	Metabolic	LAMP1	Lysosome-associated membrane glycoprotein 1	Cardiometabolic_II	P11279	OID30416	Weighted mode	210	-0.00186582	0.0345642	0.957002	Backward MR	backward	EUR	Disease
Nephrotic syndrome	Nephrotic_Syndrome	NS	Diseases of the genitourinary system	Renal	LAMP1	Lysosome-associated membrane glycoprotein 1	Cardiometabolic_II	P11279	OID30416	Inverse variance weighted	5	-0.0727305	0.00866932	4.88585e-17	Backward MR	backward	EUR	Disease
Nephrotic syndrome	Nephrotic_Syndrome	NS	Diseases of the genitourinary system	Renal	LAMP1	Lysosome-associated membrane glycoprotein 1	Cardiometabolic_II	P11279	OID30416	MR Egger	5	-0.0904097	0.0321413	0.0671325	Backward MR	backward	EUR	Disease
Nephrotic syndrome	Nephrotic_Syndrome	NS	Diseases of the genitourinary system	Renal	LAMP1	Lysosome-associated membrane glycoprotein 1	Cardiometabolic_II	P11279	OID30416	Weighted median	5	-0.0695367	0.0120656	8.25197e-09	Backward MR	backward	EUR	Disease
Nephrotic syndrome	Nephrotic_Syndrome	NS	Diseases of the genitourinary system	Renal	LAMP1	Lysosome-associated membrane glycoprotein 1	Cardiometabolic_II	P11279	OID30416	Weighted mode	5	-0.0664644	0.0152158	0.0119859	Backward MR	backward	EUR	Disease
Sjogren's syndrome	Sjogren_Syndrome	SS	Diseases of the musculoskeletal system and connective tissue	Autoimmune	LAMP1	Lysosome-associated membrane glycoprotein 1	Cardiometabolic_II	P11279	OID30416	Inverse variance weighted	20	-0.0485357	0.00899566	6.83497e-08	Backward MR	backward	EUR	Disease
Sjogren's syndrome	Sjogren_Syndrome	SS	Diseases of the musculoskeletal system and connective tissue	Autoimmune	LAMP1	Lysosome-associated membrane glycoprotein 1	Cardiometabolic_II	P11279	OID30416	MR Egger	20	-0.134032	0.0158111	1.06367e-07	Backward MR	backward	EUR	Disease
Sjogren's syndrome	Sjogren_Syndrome	SS	Diseases of the musculoskeletal system and connective tissue	Autoimmune	LAMP1	Lysosome-associated membrane glycoprotein 1	Cardiometabolic_II	P11279	OID30416	Weighted median	20	-0.061477	0.00757448	4.80487e-16	Backward MR	backward	EUR	Disease
Sjogren's syndrome	Sjogren_Syndrome	SS	Diseases of the musculoskeletal system and connective tissue	Autoimmune	LAMP1	Lysosome-associated membrane glycoprotein 1	Cardiometabolic_II	P11279	OID30416	Weighted mode	20	-0.0657366	0.00823669	1.73634e-07	Backward MR	backward	EUR	Disease
Systemic lupus erythematosus	SLE	SLE	Diseases of the musculoskeletal system and connective tissue	Autoimmune	LAMP1	Lysosome-associated membrane glycoprotein 1	Cardiometabolic_II	P11279	OID30416	Inverse variance weighted	16	-0.041065	0.00482924	1.84102e-17	Backward MR	backward	EUR	Disease
Systemic lupus erythematosus	SLE	SLE	Diseases of the musculoskeletal system and connective tissue	Autoimmune	LAMP1	Lysosome-associated membrane glycoprotein 1	Cardiometabolic_II	P11279	OID30416	MR Egger	16	-0.116525	0.022521	0.000141129	Backward MR	backward	EUR	Disease
Systemic lupus erythematosus	SLE	SLE	Diseases of the musculoskeletal system and connective tissue	Autoimmune	LAMP1	Lysosome-associated membrane glycoprotein 1	Cardiometabolic_II	P11279	OID30416	Weighted median	16	-0.0408817	0.00621893	4.90627e-11	Backward MR	backward	EUR	Disease
Systemic lupus erythematosus	SLE	SLE	Diseases of the musculoskeletal system and connective tissue	Autoimmune	LAMP1	Lysosome-associated membrane glycoprotein 1	Cardiometabolic_II	P11279	OID30416	Weighted mode	16	-0.0424923	0.0100512	0.000731059	Backward MR	backward	EUR	Disease
Type 1 diabetes	T1D	T1D	Endocrine, nutritional and metabolic diseases	Autoimmune	LAMP1	Lysosome-associated membrane glycoprotein 1	Cardiometabolic_II	P11279	OID30416	Inverse variance weighted	231	-0.0199727	0.00343909	6.33857e-09	Backward MR	backward	EUR	Disease
Type 1 diabetes	T1D	T1D	Endocrine, nutritional and metabolic diseases	Autoimmune	LAMP1	Lysosome-associated membrane glycoprotein 1	Cardiometabolic_II	P11279	OID30416	MR Egger	231	-0.0170365	0.00641706	0.00849054	Backward MR	backward	EUR	Disease
Type 1 diabetes	T1D	T1D	Endocrine, nutritional and metabolic diseases	Autoimmune	LAMP1	Lysosome-associated membrane glycoprotein 1	Cardiometabolic_II	P11279	OID30416	Weighted median	231	-0.023996	0.00468258	2.98287e-07	Backward MR	backward	EUR	Disease
Type 1 diabetes	T1D	T1D	Endocrine, nutritional and metabolic diseases	Autoimmune	LAMP1	Lysosome-associated membrane glycoprotein 1	Cardiometabolic_II	P11279	OID30416	Weighted mode	231	-0.0341872	0.00731123	4.98745e-06	Backward MR	backward	EUR	Disease
Chronic glomerulonephritis	Chronic_Glomerulonephritis	ChG	Diseases of the genitourinary system	Renal	LAMP2	Lysosome-associated membrane glycoprotein 2	Neurology	P13473	OID21035	Inverse variance weighted	2	-0.0494959	0.00692061	8.55496e-13	Backward MR	backward	EUR	Disease
Graves' disease	GD	GD	Endocrine, nutritional and metabolic diseases	Autoimmune	LAMP2	Lysosome-associated membrane glycoprotein 2	Neurology	P13473	OID21035	Inverse variance weighted	34	-0.0495673	0.00480667	6.20662e-25	Backward MR	backward	EUR	Disease
Graves' disease	GD	GD	Endocrine, nutritional and metabolic diseases	Autoimmune	LAMP2	Lysosome-associated membrane glycoprotein 2	Neurology	P13473	OID21035	MR Egger	34	-0.0785148	0.00971431	3.14268e-09	Backward MR	backward	EUR	Disease
Graves' disease	GD	GD	Endocrine, nutritional and metabolic diseases	Autoimmune	LAMP2	Lysosome-associated membrane glycoprotein 2	Neurology	P13473	OID21035	Weighted median	34	-0.0559506	0.00610361	4.87224e-20	Backward MR	backward	EUR	Disease
Graves' disease	GD	GD	Endocrine, nutritional and metabolic diseases	Autoimmune	LAMP2	Lysosome-associated membrane glycoprotein 2	Neurology	P13473	OID21035	Weighted mode	34	-0.0594296	0.0073903	2.80191e-09	Backward MR	backward	EUR	Disease
Hyperthyroidism	Hyperthyroidism	Hype	Endocrine, nutritional and metabolic diseases	Metabolic	LAMP2	Lysosome-associated membrane glycoprotein 2	Neurology	P13473	OID21035	Inverse variance weighted	33	-0.075415	0.00689385	7.4647e-28	Backward MR	backward	EUR	Disease
Hyperthyroidism	Hyperthyroidism	Hype	Endocrine, nutritional and metabolic diseases	Metabolic	LAMP2	Lysosome-associated membrane glycoprotein 2	Neurology	P13473	OID21035	MR Egger	33	-0.122651	0.0155201	6.39602e-09	Backward MR	backward	EUR	Disease
Hyperthyroidism	Hyperthyroidism	Hype	Endocrine, nutritional and metabolic diseases	Metabolic	LAMP2	Lysosome-associated membrane glycoprotein 2	Neurology	P13473	OID21035	Weighted median	33	-0.0877096	0.0090651	3.83133e-22	Backward MR	backward	EUR	Disease
Hyperthyroidism	Hyperthyroidism	Hype	Endocrine, nutritional and metabolic diseases	Metabolic	LAMP2	Lysosome-associated membrane glycoprotein 2	Neurology	P13473	OID21035	Weighted mode	33	-0.0971797	0.0129885	1.61954e-08	Backward MR	backward	EUR	Disease
Hypothyroidism	Hypothyroidism	Hypo	Endocrine, nutritional and metabolic diseases	Metabolic	LAMP2	Lysosome-associated membrane glycoprotein 2	Neurology	P13473	OID21035	Inverse variance weighted	210	-0.0449294	0.00841661	9.38851e-08	Backward MR	backward	EUR	Disease
Hypothyroidism	Hypothyroidism	Hypo	Endocrine, nutritional and metabolic diseases	Metabolic	LAMP2	Lysosome-associated membrane glycoprotein 2	Neurology	P13473	OID21035	MR Egger	210	-0.0684883	0.0184101	0.000256158	Backward MR	backward	EUR	Disease
Hypothyroidism	Hypothyroidism	Hypo	Endocrine, nutritional and metabolic diseases	Metabolic	LAMP2	Lysosome-associated membrane glycoprotein 2	Neurology	P13473	OID21035	Weighted median	210	-0.0331395	0.0104907	0.00158347	Backward MR	backward	EUR	Disease
Hypothyroidism	Hypothyroidism	Hypo	Endocrine, nutritional and metabolic diseases	Metabolic	LAMP2	Lysosome-associated membrane glycoprotein 2	Neurology	P13473	OID21035	Weighted mode	210	-0.0215881	0.026791	0.421276	Backward MR	backward	EUR	Disease
Psoriasis vulgaris	PsV	PsV	Diseases of the skin and subcutaneous tissue	Autoimmune	LAMP2	Lysosome-associated membrane glycoprotein 2	Neurology	P13473	OID21035	Inverse variance weighted	131	0.0252076	0.00412974	1.03502e-09	Backward MR	backward	EUR	Disease
Psoriasis vulgaris	PsV	PsV	Diseases of the skin and subcutaneous tissue	Autoimmune	LAMP2	Lysosome-associated membrane glycoprotein 2	Neurology	P13473	OID21035	MR Egger	131	0.028967	0.00687616	4.70395e-05	Backward MR	backward	EUR	Disease
Psoriasis vulgaris	PsV	PsV	Diseases of the skin and subcutaneous tissue	Autoimmune	LAMP2	Lysosome-associated membrane glycoprotein 2	Neurology	P13473	OID21035	Weighted median	131	0.0304495	0.00498799	1.03081e-09	Backward MR	backward	EUR	Disease
Psoriasis vulgaris	PsV	PsV	Diseases of the skin and subcutaneous tissue	Autoimmune	LAMP2	Lysosome-associated membrane glycoprotein 2	Neurology	P13473	OID21035	Weighted mode	131	0.0364413	0.00537713	3.85715e-10	Backward MR	backward	EUR	Disease
Sjogren's syndrome	Sjogren_Syndrome	SS	Diseases of the musculoskeletal system and connective tissue	Autoimmune	LAMP2	Lysosome-associated membrane glycoprotein 2	Neurology	P13473	OID21035	Inverse variance weighted	20	-0.0595291	0.00760507	4.97479e-15	Backward MR	backward	EUR	Disease
Sjogren's syndrome	Sjogren_Syndrome	SS	Diseases of the musculoskeletal system and connective tissue	Autoimmune	LAMP2	Lysosome-associated membrane glycoprotein 2	Neurology	P13473	OID21035	MR Egger	20	-0.100037	0.0201234	9.88212e-05	Backward MR	backward	EUR	Disease
Sjogren's syndrome	Sjogren_Syndrome	SS	Diseases of the musculoskeletal system and connective tissue	Autoimmune	LAMP2	Lysosome-associated membrane glycoprotein 2	Neurology	P13473	OID21035	Weighted median	20	-0.0715124	0.00786548	9.72966e-20	Backward MR	backward	EUR	Disease
Sjogren's syndrome	Sjogren_Syndrome	SS	Diseases of the musculoskeletal system and connective tissue	Autoimmune	LAMP2	Lysosome-associated membrane glycoprotein 2	Neurology	P13473	OID21035	Weighted mode	20	-0.0754637	0.0103825	6.75608e-07	Backward MR	backward	EUR	Disease
Systemic lupus erythematosus	SLE	SLE	Diseases of the musculoskeletal system and connective tissue	Autoimmune	LAMP2	Lysosome-associated membrane glycoprotein 2	Neurology	P13473	OID21035	Inverse variance weighted	16	-0.0419601	0.00708535	3.17888e-09	Backward MR	backward	EUR	Disease
Systemic lupus erythematosus	SLE	SLE	Diseases of the musculoskeletal system and connective tissue	Autoimmune	LAMP2	Lysosome-associated membrane glycoprotein 2	Neurology	P13473	OID21035	MR Egger	16	-0.0789842	0.0364961	0.048225	Backward MR	backward	EUR	Disease
Systemic lupus erythematosus	SLE	SLE	Diseases of the musculoskeletal system and connective tissue	Autoimmune	LAMP2	Lysosome-associated membrane glycoprotein 2	Neurology	P13473	OID21035	Weighted median	16	-0.0432832	0.00718053	1.66151e-09	Backward MR	backward	EUR	Disease
Systemic lupus erythematosus	SLE	SLE	Diseases of the musculoskeletal system and connective tissue	Autoimmune	LAMP2	Lysosome-associated membrane glycoprotein 2	Neurology	P13473	OID21035	Weighted mode	16	-0.0417626	0.0114912	0.00244723	Backward MR	backward	EUR	Disease
Type 1 diabetes	T1D	T1D	Endocrine, nutritional and metabolic diseases	Autoimmune	LAMP2	Lysosome-associated membrane glycoprotein 2	Neurology	P13473	OID21035	Inverse variance weighted	232	-0.0197186	0.00315876	4.3058e-10	Backward MR	backward	EUR	Disease
Type 1 diabetes	T1D	T1D	Endocrine, nutritional and metabolic diseases	Autoimmune	LAMP2	Lysosome-associated membrane glycoprotein 2	Neurology	P13473	OID21035	MR Egger	232	-0.0117198	0.00586458	0.0468505	Backward MR	backward	EUR	Disease
Type 1 diabetes	T1D	T1D	Endocrine, nutritional and metabolic diseases	Autoimmune	LAMP2	Lysosome-associated membrane glycoprotein 2	Neurology	P13473	OID21035	Weighted median	232	-0.0145961	0.00473468	0.0020506	Backward MR	backward	EUR	Disease
Type 1 diabetes	T1D	T1D	Endocrine, nutritional and metabolic diseases	Autoimmune	LAMP2	Lysosome-associated membrane glycoprotein 2	Neurology	P13473	OID21035	Weighted mode	232	-0.00983511	0.00549007	0.0745322	Backward MR	backward	EUR	Disease
Chronic glomerulonephritis	Chronic_Glomerulonephritis	ChG	Diseases of the genitourinary system	Renal	LAMP3	Lysosome-associated membrane glycoprotein 3	Inflammation	Q9UQV4	OID20638	Inverse variance weighted	2	-0.0378926	0.0065426	6.96879e-09	Backward MR	backward	EUR	Disease
Graves' disease	GD	GD	Endocrine, nutritional and metabolic diseases	Autoimmune	LAMP3	Lysosome-associated membrane glycoprotein 3	Inflammation	Q9UQV4	OID20638	Inverse variance weighted	34	-0.0458873	0.0072001	1.85181e-10	Backward MR	backward	EUR	Disease
Graves' disease	GD	GD	Endocrine, nutritional and metabolic diseases	Autoimmune	LAMP3	Lysosome-associated membrane glycoprotein 3	Inflammation	Q9UQV4	OID20638	MR Egger	34	-0.0426253	0.0168418	0.0164901	Backward MR	backward	EUR	Disease
Graves' disease	GD	GD	Endocrine, nutritional and metabolic diseases	Autoimmune	LAMP3	Lysosome-associated membrane glycoprotein 3	Inflammation	Q9UQV4	OID20638	Weighted median	34	-0.0354002	0.00570223	5.3616e-10	Backward MR	backward	EUR	Disease
Graves' disease	GD	GD	Endocrine, nutritional and metabolic diseases	Autoimmune	LAMP3	Lysosome-associated membrane glycoprotein 3	Inflammation	Q9UQV4	OID20638	Weighted mode	34	-0.0354864	0.00516695	7.6849e-08	Backward MR	backward	EUR	Disease
Hyperthyroidism	Hyperthyroidism	Hype	Endocrine, nutritional and metabolic diseases	Metabolic	LAMP3	Lysosome-associated membrane glycoprotein 3	Inflammation	Q9UQV4	OID20638	Inverse variance weighted	33	-0.0669205	0.00969151	5.01798e-12	Backward MR	backward	EUR	Disease
Hyperthyroidism	Hyperthyroidism	Hype	Endocrine, nutritional and metabolic diseases	Metabolic	LAMP3	Lysosome-associated membrane glycoprotein 3	Inflammation	Q9UQV4	OID20638	MR Egger	33	-0.041618	0.024881	0.104454	Backward MR	backward	EUR	Disease
Hyperthyroidism	Hyperthyroidism	Hype	Endocrine, nutritional and metabolic diseases	Metabolic	LAMP3	Lysosome-associated membrane glycoprotein 3	Inflammation	Q9UQV4	OID20638	Weighted median	33	-0.0533003	0.00838465	2.05873e-10	Backward MR	backward	EUR	Disease
Hyperthyroidism	Hyperthyroidism	Hype	Endocrine, nutritional and metabolic diseases	Metabolic	LAMP3	Lysosome-associated membrane glycoprotein 3	Inflammation	Q9UQV4	OID20638	Weighted mode	33	-0.0538318	0.00910521	1.39975e-06	Backward MR	backward	EUR	Disease
Interstitial lung disease	ILD	ILD	Diseases of the respiratory system	Respiratory	LAMP3	Lysosome-associated membrane glycoprotein 3	Inflammation	Q9UQV4	OID20638	Inverse variance weighted	15	0.087633	0.0127648	6.63989e-12	Backward MR	backward	EUR	Disease
Interstitial lung disease	ILD	ILD	Diseases of the respiratory system	Respiratory	LAMP3	Lysosome-associated membrane glycoprotein 3	Inflammation	Q9UQV4	OID20638	MR Egger	15	0.0566936	0.0197385	0.0130868	Backward MR	backward	EUR	Disease
Interstitial lung disease	ILD	ILD	Diseases of the respiratory system	Respiratory	LAMP3	Lysosome-associated membrane glycoprotein 3	Inflammation	Q9UQV4	OID20638	Weighted median	15	0.0819871	0.0108541	4.23524e-14	Backward MR	backward	EUR	Disease
Interstitial lung disease	ILD	ILD	Diseases of the respiratory system	Respiratory	LAMP3	Lysosome-associated membrane glycoprotein 3	Inflammation	Q9UQV4	OID20638	Weighted mode	15	0.082767	0.0124338	1.08441e-05	Backward MR	backward	EUR	Disease
Nephrotic syndrome	Nephrotic_Syndrome	NS	Diseases of the genitourinary system	Renal	LAMP3	Lysosome-associated membrane glycoprotein 3	Inflammation	Q9UQV4	OID20638	Inverse variance weighted	5	-0.0542866	0.0080439	1.49083e-11	Backward MR	backward	EUR	Disease
Nephrotic syndrome	Nephrotic_Syndrome	NS	Diseases of the genitourinary system	Renal	LAMP3	Lysosome-associated membrane glycoprotein 3	Inflammation	Q9UQV4	OID20638	MR Egger	5	-0.0416779	0.0298204	0.256645	Backward MR	backward	EUR	Disease
Nephrotic syndrome	Nephrotic_Syndrome	NS	Diseases of the genitourinary system	Renal	LAMP3	Lysosome-associated membrane glycoprotein 3	Inflammation	Q9UQV4	OID20638	Weighted median	5	-0.0540761	0.010195	1.13187e-07	Backward MR	backward	EUR	Disease
Nephrotic syndrome	Nephrotic_Syndrome	NS	Diseases of the genitourinary system	Renal	LAMP3	Lysosome-associated membrane glycoprotein 3	Inflammation	Q9UQV4	OID20638	Weighted mode	5	-0.0539608	0.0131452	0.0147926	Backward MR	backward	EUR	Disease
Psoriasis vulgaris	PsV	PsV	Diseases of the skin and subcutaneous tissue	Autoimmune	LAMP3	Lysosome-associated membrane glycoprotein 3	Inflammation	Q9UQV4	OID20638	Inverse variance weighted	131	0.0298177	0.00452958	4.61411e-11	Backward MR	backward	EUR	Disease
Psoriasis vulgaris	PsV	PsV	Diseases of the skin and subcutaneous tissue	Autoimmune	LAMP3	Lysosome-associated membrane glycoprotein 3	Inflammation	Q9UQV4	OID20638	MR Egger	131	0.0414356	0.00744271	1.43754e-07	Backward MR	backward	EUR	Disease
Psoriasis vulgaris	PsV	PsV	Diseases of the skin and subcutaneous tissue	Autoimmune	LAMP3	Lysosome-associated membrane glycoprotein 3	Inflammation	Q9UQV4	OID20638	Weighted median	131	0.034818	0.00501824	3.96899e-12	Backward MR	backward	EUR	Disease
Psoriasis vulgaris	PsV	PsV	Diseases of the skin and subcutaneous tissue	Autoimmune	LAMP3	Lysosome-associated membrane glycoprotein 3	Inflammation	Q9UQV4	OID20638	Weighted mode	131	0.0445019	0.00516933	2.10578e-14	Backward MR	backward	EUR	Disease
Pulmonary Fibrosis	Pulmonary_Fibrosis	PF	Diseases of the respiratory system	Respiratory	LAMP3	Lysosome-associated membrane glycoprotein 3	Inflammation	Q9UQV4	OID20638	Inverse variance weighted	12	0.0681524	0.0111948	1.14408e-09	Backward MR	backward	EUR	Disease
Pulmonary Fibrosis	Pulmonary_Fibrosis	PF	Diseases of the respiratory system	Respiratory	LAMP3	Lysosome-associated membrane glycoprotein 3	Inflammation	Q9UQV4	OID20638	MR Egger	12	0.0517262	0.0173782	0.0138905	Backward MR	backward	EUR	Disease
Pulmonary Fibrosis	Pulmonary_Fibrosis	PF	Diseases of the respiratory system	Respiratory	LAMP3	Lysosome-associated membrane glycoprotein 3	Inflammation	Q9UQV4	OID20638	Weighted median	12	0.0707062	0.010287	6.27231e-12	Backward MR	backward	EUR	Disease
Pulmonary Fibrosis	Pulmonary_Fibrosis	PF	Diseases of the respiratory system	Respiratory	LAMP3	Lysosome-associated membrane glycoprotein 3	Inflammation	Q9UQV4	OID20638	Weighted mode	12	0.0743884	0.0110041	3.11522e-05	Backward MR	backward	EUR	Disease
Systemic lupus erythematosus	SLE	SLE	Diseases of the musculoskeletal system and connective tissue	Autoimmune	LAMP3	Lysosome-associated membrane glycoprotein 3	Inflammation	Q9UQV4	OID20638	Inverse variance weighted	16	-0.0278738	0.00466435	2.28798e-09	Backward MR	backward	EUR	Disease
Systemic lupus erythematosus	SLE	SLE	Diseases of the musculoskeletal system and connective tissue	Autoimmune	LAMP3	Lysosome-associated membrane glycoprotein 3	Inflammation	Q9UQV4	OID20638	MR Egger	16	-0.039827	0.0246961	0.12912	Backward MR	backward	EUR	Disease
Systemic lupus erythematosus	SLE	SLE	Diseases of the musculoskeletal system and connective tissue	Autoimmune	LAMP3	Lysosome-associated membrane glycoprotein 3	Inflammation	Q9UQV4	OID20638	Weighted median	16	-0.0268475	0.00559504	1.59898e-06	Backward MR	backward	EUR	Disease
Systemic lupus erythematosus	SLE	SLE	Diseases of the musculoskeletal system and connective tissue	Autoimmune	LAMP3	Lysosome-associated membrane glycoprotein 3	Inflammation	Q9UQV4	OID20638	Weighted mode	16	-0.0299127	0.00953447	0.0067798	Backward MR	backward	EUR	Disease
Graves' disease	GD	GD	Endocrine, nutritional and metabolic diseases	Autoimmune	LAMTOR5	Ragulator complex protein LAMTOR5	Oncology_II	O43504	OID31396	Inverse variance weighted	34	-0.0534107	0.00408234	4.10017e-39	Backward MR	backward	EUR	Disease
Graves' disease	GD	GD	Endocrine, nutritional and metabolic diseases	Autoimmune	LAMTOR5	Ragulator complex protein LAMTOR5	Oncology_II	O43504	OID31396	MR Egger	34	-0.0534025	0.00955584	3.58422e-06	Backward MR	backward	EUR	Disease
Graves' disease	GD	GD	Endocrine, nutritional and metabolic diseases	Autoimmune	LAMTOR5	Ragulator complex protein LAMTOR5	Oncology_II	O43504	OID31396	Weighted median	34	-0.0473974	0.00590638	1.01705e-15	Backward MR	backward	EUR	Disease
Graves' disease	GD	GD	Endocrine, nutritional and metabolic diseases	Autoimmune	LAMTOR5	Ragulator complex protein LAMTOR5	Oncology_II	O43504	OID31396	Weighted mode	34	-0.0476547	0.00701187	9.45004e-08	Backward MR	backward	EUR	Disease
Hyperthyroidism	Hyperthyroidism	Hype	Endocrine, nutritional and metabolic diseases	Metabolic	LAMTOR5	Ragulator complex protein LAMTOR5	Oncology_II	O43504	OID31396	Inverse variance weighted	33	-0.0733742	0.00813679	1.92278e-19	Backward MR	backward	EUR	Disease
Hyperthyroidism	Hyperthyroidism	Hype	Endocrine, nutritional and metabolic diseases	Metabolic	LAMTOR5	Ragulator complex protein LAMTOR5	Oncology_II	O43504	OID31396	MR Egger	33	-0.0981038	0.0207411	4.65126e-05	Backward MR	backward	EUR	Disease
Hyperthyroidism	Hyperthyroidism	Hype	Endocrine, nutritional and metabolic diseases	Metabolic	LAMTOR5	Ragulator complex protein LAMTOR5	Oncology_II	O43504	OID31396	Weighted median	33	-0.075701	0.00946569	1.27073e-15	Backward MR	backward	EUR	Disease
Hyperthyroidism	Hyperthyroidism	Hype	Endocrine, nutritional and metabolic diseases	Metabolic	LAMTOR5	Ragulator complex protein LAMTOR5	Oncology_II	O43504	OID31396	Weighted mode	33	-0.0777101	0.0121336	3.38267e-07	Backward MR	backward	EUR	Disease
Nephrotic syndrome	Nephrotic_Syndrome	NS	Diseases of the genitourinary system	Renal	LAMTOR5	Ragulator complex protein LAMTOR5	Oncology_II	O43504	OID31396	Inverse variance weighted	5	-0.0624966	0.00903058	4.49886e-12	Backward MR	backward	EUR	Disease
Nephrotic syndrome	Nephrotic_Syndrome	NS	Diseases of the genitourinary system	Renal	LAMTOR5	Ragulator complex protein LAMTOR5	Oncology_II	O43504	OID31396	MR Egger	5	-0.0894667	0.0351126	0.0840899	Backward MR	backward	EUR	Disease
Nephrotic syndrome	Nephrotic_Syndrome	NS	Diseases of the genitourinary system	Renal	LAMTOR5	Ragulator complex protein LAMTOR5	Oncology_II	O43504	OID31396	Weighted median	5	-0.0655294	0.0120084	4.84294e-08	Backward MR	backward	EUR	Disease
Nephrotic syndrome	Nephrotic_Syndrome	NS	Diseases of the genitourinary system	Renal	LAMTOR5	Ragulator complex protein LAMTOR5	Oncology_II	O43504	OID31396	Weighted mode	5	-0.0683026	0.0156558	0.012036	Backward MR	backward	EUR	Disease
Psoriasis vulgaris	PsV	PsV	Diseases of the skin and subcutaneous tissue	Autoimmune	LAMTOR5	Ragulator complex protein LAMTOR5	Oncology_II	O43504	OID31396	Inverse variance weighted	131	0.028635	0.00357085	1.06539e-15	Backward MR	backward	EUR	Disease
Psoriasis vulgaris	PsV	PsV	Diseases of the skin and subcutaneous tissue	Autoimmune	LAMTOR5	Ragulator complex protein LAMTOR5	Oncology_II	O43504	OID31396	MR Egger	131	0.0365467	0.00588804	6.82649e-09	Backward MR	backward	EUR	Disease
Psoriasis vulgaris	PsV	PsV	Diseases of the skin and subcutaneous tissue	Autoimmune	LAMTOR5	Ragulator complex protein LAMTOR5	Oncology_II	O43504	OID31396	Weighted median	131	0.030184	0.00474182	1.94679e-10	Backward MR	backward	EUR	Disease
Psoriasis vulgaris	PsV	PsV	Diseases of the skin and subcutaneous tissue	Autoimmune	LAMTOR5	Ragulator complex protein LAMTOR5	Oncology_II	O43504	OID31396	Weighted mode	131	0.0322246	0.00481652	5.99952e-10	Backward MR	backward	EUR	Disease
Sjogren's syndrome	Sjogren_Syndrome	SS	Diseases of the musculoskeletal system and connective tissue	Autoimmune	LAMTOR5	Ragulator complex protein LAMTOR5	Oncology_II	O43504	OID31396	Inverse variance weighted	20	-0.0564646	0.00574323	8.23854e-23	Backward MR	backward	EUR	Disease
Sjogren's syndrome	Sjogren_Syndrome	SS	Diseases of the musculoskeletal system and connective tissue	Autoimmune	LAMTOR5	Ragulator complex protein LAMTOR5	Oncology_II	O43504	OID31396	MR Egger	20	-0.105649	0.0145672	9.62261e-07	Backward MR	backward	EUR	Disease
Sjogren's syndrome	Sjogren_Syndrome	SS	Diseases of the musculoskeletal system and connective tissue	Autoimmune	LAMTOR5	Ragulator complex protein LAMTOR5	Oncology_II	O43504	OID31396	Weighted median	20	-0.0589386	0.00734651	1.03472e-15	Backward MR	backward	EUR	Disease
Sjogren's syndrome	Sjogren_Syndrome	SS	Diseases of the musculoskeletal system and connective tissue	Autoimmune	LAMTOR5	Ragulator complex protein LAMTOR5	Oncology_II	O43504	OID31396	Weighted mode	20	-0.0626069	0.00887259	1.02591e-06	Backward MR	backward	EUR	Disease
Systemic lupus erythematosus	SLE	SLE	Diseases of the musculoskeletal system and connective tissue	Autoimmune	LAMTOR5	Ragulator complex protein LAMTOR5	Oncology_II	O43504	OID31396	Inverse variance weighted	16	-0.0465001	0.00467339	2.52228e-23	Backward MR	backward	EUR	Disease
Systemic lupus erythematosus	SLE	SLE	Diseases of the musculoskeletal system and connective tissue	Autoimmune	LAMTOR5	Ragulator complex protein LAMTOR5	Oncology_II	O43504	OID31396	MR Egger	16	-0.083205	0.022878	0.00269393	Backward MR	backward	EUR	Disease
Systemic lupus erythematosus	SLE	SLE	Diseases of the musculoskeletal system and connective tissue	Autoimmune	LAMTOR5	Ragulator complex protein LAMTOR5	Oncology_II	O43504	OID31396	Weighted median	16	-0.0506811	0.006164	1.99955e-16	Backward MR	backward	EUR	Disease
Systemic lupus erythematosus	SLE	SLE	Diseases of the musculoskeletal system and connective tissue	Autoimmune	LAMTOR5	Ragulator complex protein LAMTOR5	Oncology_II	O43504	OID31396	Weighted mode	16	-0.052193	0.00851178	1.91938e-05	Backward MR	backward	EUR	Disease
Graves' disease	GD	GD	Endocrine, nutritional and metabolic diseases	Autoimmune	LAP3	Cytosol aminopeptidase	Inflammation	P28838	OID20436	Inverse variance weighted	34	-0.0309335	0.00495475	4.28723e-10	Backward MR	backward	EUR	Disease
Graves' disease	GD	GD	Endocrine, nutritional and metabolic diseases	Autoimmune	LAP3	Cytosol aminopeptidase	Inflammation	P28838	OID20436	MR Egger	34	-0.0465692	0.0111896	0.000221798	Backward MR	backward	EUR	Disease
Graves' disease	GD	GD	Endocrine, nutritional and metabolic diseases	Autoimmune	LAP3	Cytosol aminopeptidase	Inflammation	P28838	OID20436	Weighted median	34	-0.0328372	0.00593093	3.08395e-08	Backward MR	backward	EUR	Disease
Graves' disease	GD	GD	Endocrine, nutritional and metabolic diseases	Autoimmune	LAP3	Cytosol aminopeptidase	Inflammation	P28838	OID20436	Weighted mode	34	-0.0341736	0.00692331	2.22709e-05	Backward MR	backward	EUR	Disease
Hyperthyroidism	Hyperthyroidism	Hype	Endocrine, nutritional and metabolic diseases	Metabolic	LAP3	Cytosol aminopeptidase	Inflammation	P28838	OID20436	Inverse variance weighted	33	-0.0506023	0.00600849	3.70774e-17	Backward MR	backward	EUR	Disease
Hyperthyroidism	Hyperthyroidism	Hype	Endocrine, nutritional and metabolic diseases	Metabolic	LAP3	Cytosol aminopeptidase	Inflammation	P28838	OID20436	MR Egger	33	-0.0613925	0.0154801	0.000401579	Backward MR	backward	EUR	Disease
Hyperthyroidism	Hyperthyroidism	Hype	Endocrine, nutritional and metabolic diseases	Metabolic	LAP3	Cytosol aminopeptidase	Inflammation	P28838	OID20436	Weighted median	33	-0.0505082	0.008509	2.92308e-09	Backward MR	backward	EUR	Disease
Hyperthyroidism	Hyperthyroidism	Hype	Endocrine, nutritional and metabolic diseases	Metabolic	LAP3	Cytosol aminopeptidase	Inflammation	P28838	OID20436	Weighted mode	33	-0.0505713	0.0110175	6.51411e-05	Backward MR	backward	EUR	Disease
IgA nephritis	IgA_nephritis	IN	Diseases of the genitourinary system	Renal	LAP3	Cytosol aminopeptidase	Inflammation	P28838	OID20436	Inverse variance weighted	35	0.10163	0.0155418	6.18827e-11	Backward MR	backward	EUR	Disease
IgA nephritis	IgA_nephritis	IN	Diseases of the genitourinary system	Renal	LAP3	Cytosol aminopeptidase	Inflammation	P28838	OID20436	MR Egger	35	0.0918498	0.0368326	0.0178297	Backward MR	backward	EUR	Disease
IgA nephritis	IgA_nephritis	IN	Diseases of the genitourinary system	Renal	LAP3	Cytosol aminopeptidase	Inflammation	P28838	OID20436	Weighted median	35	0.103985	0.0208402	6.04917e-07	Backward MR	backward	EUR	Disease
IgA nephritis	IgA_nephritis	IN	Diseases of the genitourinary system	Renal	LAP3	Cytosol aminopeptidase	Inflammation	P28838	OID20436	Weighted mode	35	0.114664	0.038951	0.00580805	Backward MR	backward	EUR	Disease
Psoriasis vulgaris	PsV	PsV	Diseases of the skin and subcutaneous tissue	Autoimmune	LAP3	Cytosol aminopeptidase	Inflammation	P28838	OID20436	Inverse variance weighted	131	0.0269557	0.00327125	1.71942e-16	Backward MR	backward	EUR	Disease
Psoriasis vulgaris	PsV	PsV	Diseases of the skin and subcutaneous tissue	Autoimmune	LAP3	Cytosol aminopeptidase	Inflammation	P28838	OID20436	MR Egger	131	0.0330236	0.00541314	1.14633e-08	Backward MR	backward	EUR	Disease
Psoriasis vulgaris	PsV	PsV	Diseases of the skin and subcutaneous tissue	Autoimmune	LAP3	Cytosol aminopeptidase	Inflammation	P28838	OID20436	Weighted median	131	0.0317019	0.0048431	5.91844e-11	Backward MR	backward	EUR	Disease
Psoriasis vulgaris	PsV	PsV	Diseases of the skin and subcutaneous tissue	Autoimmune	LAP3	Cytosol aminopeptidase	Inflammation	P28838	OID20436	Weighted mode	131	0.0313131	0.00541189	5.10585e-08	Backward MR	backward	EUR	Disease
Rheumatoid arthritis	RA	RA	Diseases of the musculoskeletal system and connective tissue	Autoimmune	LAP3	Cytosol aminopeptidase	Inflammation	P28838	OID20436	Inverse variance weighted	90	-0.040416	0.00676378	2.29601e-09	Backward MR	backward	EUR	Disease
Rheumatoid arthritis	RA	RA	Diseases of the musculoskeletal system and connective tissue	Autoimmune	LAP3	Cytosol aminopeptidase	Inflammation	P28838	OID20436	MR Egger	90	-0.0255301	0.0148585	0.089273	Backward MR	backward	EUR	Disease
Rheumatoid arthritis	RA	RA	Diseases of the musculoskeletal system and connective tissue	Autoimmune	LAP3	Cytosol aminopeptidase	Inflammation	P28838	OID20436	Weighted median	90	-0.030338	0.00882505	0.00058664	Backward MR	backward	EUR	Disease
Rheumatoid arthritis	RA	RA	Diseases of the musculoskeletal system and connective tissue	Autoimmune	LAP3	Cytosol aminopeptidase	Inflammation	P28838	OID20436	Weighted mode	90	-0.0343359	0.0109286	0.00228007	Backward MR	backward	EUR	Disease
Sjogren's syndrome	Sjogren_Syndrome	SS	Diseases of the musculoskeletal system and connective tissue	Autoimmune	LAP3	Cytosol aminopeptidase	Inflammation	P28838	OID20436	Inverse variance weighted	20	-0.0326223	0.00504756	1.02657e-10	Backward MR	backward	EUR	Disease
Sjogren's syndrome	Sjogren_Syndrome	SS	Diseases of the musculoskeletal system and connective tissue	Autoimmune	LAP3	Cytosol aminopeptidase	Inflammation	P28838	OID20436	MR Egger	20	-0.0548916	0.0145689	0.00140917	Backward MR	backward	EUR	Disease
Sjogren's syndrome	Sjogren_Syndrome	SS	Diseases of the musculoskeletal system and connective tissue	Autoimmune	LAP3	Cytosol aminopeptidase	Inflammation	P28838	OID20436	Weighted median	20	-0.0351474	0.00679377	2.2978e-07	Backward MR	backward	EUR	Disease
Sjogren's syndrome	Sjogren_Syndrome	SS	Diseases of the musculoskeletal system and connective tissue	Autoimmune	LAP3	Cytosol aminopeptidase	Inflammation	P28838	OID20436	Weighted mode	20	-0.0362988	0.00957296	0.0012326	Backward MR	backward	EUR	Disease
Type 1 diabetes	T1D	T1D	Endocrine, nutritional and metabolic diseases	Autoimmune	LAP3	Cytosol aminopeptidase	Inflammation	P28838	OID20436	Inverse variance weighted	231	-0.0171999	0.00309262	2.6731e-08	Backward MR	backward	EUR	Disease
Type 1 diabetes	T1D	T1D	Endocrine, nutritional and metabolic diseases	Autoimmune	LAP3	Cytosol aminopeptidase	Inflammation	P28838	OID20436	MR Egger	231	-0.0166896	0.00577638	0.00423184	Backward MR	backward	EUR	Disease
Type 1 diabetes	T1D	T1D	Endocrine, nutritional and metabolic diseases	Autoimmune	LAP3	Cytosol aminopeptidase	Inflammation	P28838	OID20436	Weighted median	231	-0.016634	0.00429217	0.00010644	Backward MR	backward	EUR	Disease
Type 1 diabetes	T1D	T1D	Endocrine, nutritional and metabolic diseases	Autoimmune	LAP3	Cytosol aminopeptidase	Inflammation	P28838	OID20436	Weighted mode	231	-0.0147299	0.00465043	0.00174638	Backward MR	backward	EUR	Disease
Graves' disease	GD	GD	Endocrine, nutritional and metabolic diseases	Autoimmune	LARP1	La-related protein 1	Oncology_II	Q6PKG0	OID31372	Inverse variance weighted	34	-0.0314495	0.00393671	1.36292e-15	Backward MR	backward	EUR	Disease
Graves' disease	GD	GD	Endocrine, nutritional and metabolic diseases	Autoimmune	LARP1	La-related protein 1	Oncology_II	Q6PKG0	OID31372	MR Egger	34	-0.0254941	0.00907437	0.00839307	Backward MR	backward	EUR	Disease
Graves' disease	GD	GD	Endocrine, nutritional and metabolic diseases	Autoimmune	LARP1	La-related protein 1	Oncology_II	Q6PKG0	OID31372	Weighted median	34	-0.0259683	0.00577255	6.84104e-06	Backward MR	backward	EUR	Disease
Graves' disease	GD	GD	Endocrine, nutritional and metabolic diseases	Autoimmune	LARP1	La-related protein 1	Oncology_II	Q6PKG0	OID31372	Weighted mode	34	-0.0252727	0.00709082	0.00113726	Backward MR	backward	EUR	Disease
Hyperthyroidism	Hyperthyroidism	Hype	Endocrine, nutritional and metabolic diseases	Metabolic	LARP1	La-related protein 1	Oncology_II	Q6PKG0	OID31372	Inverse variance weighted	33	-0.0409727	0.00741631	3.30086e-08	Backward MR	backward	EUR	Disease
Hyperthyroidism	Hyperthyroidism	Hype	Endocrine, nutritional and metabolic diseases	Metabolic	LARP1	La-related protein 1	Oncology_II	Q6PKG0	OID31372	MR Egger	33	-0.0406386	0.0194088	0.0445486	Backward MR	backward	EUR	Disease
Hyperthyroidism	Hyperthyroidism	Hype	Endocrine, nutritional and metabolic diseases	Metabolic	LARP1	La-related protein 1	Oncology_II	Q6PKG0	OID31372	Weighted median	33	-0.0394948	0.00857856	4.14649e-06	Backward MR	backward	EUR	Disease
Hyperthyroidism	Hyperthyroidism	Hype	Endocrine, nutritional and metabolic diseases	Metabolic	LARP1	La-related protein 1	Oncology_II	Q6PKG0	OID31372	Weighted mode	33	-0.0386321	0.0107112	0.00104209	Backward MR	backward	EUR	Disease
Graves' disease	GD	GD	Endocrine, nutritional and metabolic diseases	Autoimmune	LAT	Linker for activation of T-cells family member 1	Inflammation	O43561	OID20640	Inverse variance weighted	34	-0.032354	0.00488103	3.39055e-11	Backward MR	backward	EUR	Disease
Graves' disease	GD	GD	Endocrine, nutritional and metabolic diseases	Autoimmune	LAT	Linker for activation of T-cells family member 1	Inflammation	O43561	OID20640	MR Egger	34	-0.0389298	0.0113514	0.00168414	Backward MR	backward	EUR	Disease
Graves' disease	GD	GD	Endocrine, nutritional and metabolic diseases	Autoimmune	LAT	Linker for activation of T-cells family member 1	Inflammation	O43561	OID20640	Weighted median	34	-0.0316491	0.00581192	5.16482e-08	Backward MR	backward	EUR	Disease
Graves' disease	GD	GD	Endocrine, nutritional and metabolic diseases	Autoimmune	LAT	Linker for activation of T-cells family member 1	Inflammation	O43561	OID20640	Weighted mode	34	-0.0325726	0.00655631	2.0262e-05	Backward MR	backward	EUR	Disease
Hyperthyroidism	Hyperthyroidism	Hype	Endocrine, nutritional and metabolic diseases	Metabolic	LAT	Linker for activation of T-cells family member 1	Inflammation	O43561	OID20640	Inverse variance weighted	33	-0.0477448	0.00727765	5.36398e-11	Backward MR	backward	EUR	Disease
Hyperthyroidism	Hyperthyroidism	Hype	Endocrine, nutritional and metabolic diseases	Metabolic	LAT	Linker for activation of T-cells family member 1	Inflammation	O43561	OID20640	MR Egger	33	-0.0541718	0.0190019	0.00768812	Backward MR	backward	EUR	Disease
Hyperthyroidism	Hyperthyroidism	Hype	Endocrine, nutritional and metabolic diseases	Metabolic	LAT	Linker for activation of T-cells family member 1	Inflammation	O43561	OID20640	Weighted median	33	-0.0448993	0.00875577	2.92896e-07	Backward MR	backward	EUR	Disease
Hyperthyroidism	Hyperthyroidism	Hype	Endocrine, nutritional and metabolic diseases	Metabolic	LAT	Linker for activation of T-cells family member 1	Inflammation	O43561	OID20640	Weighted mode	33	-0.0471733	0.0112301	0.000198695	Backward MR	backward	EUR	Disease
Psoriasis vulgaris	PsV	PsV	Diseases of the skin and subcutaneous tissue	Autoimmune	LAT	Linker for activation of T-cells family member 1	Inflammation	O43561	OID20640	Inverse variance weighted	131	0.0344074	0.00345738	2.47479e-23	Backward MR	backward	EUR	Disease
Psoriasis vulgaris	PsV	PsV	Diseases of the skin and subcutaneous tissue	Autoimmune	LAT	Linker for activation of T-cells family member 1	Inflammation	O43561	OID20640	MR Egger	131	0.0380076	0.0057507	9.23911e-10	Backward MR	backward	EUR	Disease
Psoriasis vulgaris	PsV	PsV	Diseases of the skin and subcutaneous tissue	Autoimmune	LAT	Linker for activation of T-cells family member 1	Inflammation	O43561	OID20640	Weighted median	131	0.0361173	0.00457405	2.87685e-15	Backward MR	backward	EUR	Disease
Psoriasis vulgaris	PsV	PsV	Diseases of the skin and subcutaneous tissue	Autoimmune	LAT	Linker for activation of T-cells family member 1	Inflammation	O43561	OID20640	Weighted mode	131	0.0392496	0.00536823	2.40304e-11	Backward MR	backward	EUR	Disease
Rheumatoid arthritis	RA	RA	Diseases of the musculoskeletal system and connective tissue	Autoimmune	LAT	Linker for activation of T-cells family member 1	Inflammation	O43561	OID20640	Inverse variance weighted	90	-0.0376336	0.00677623	2.79581e-08	Backward MR	backward	EUR	Disease
Rheumatoid arthritis	RA	RA	Diseases of the musculoskeletal system and connective tissue	Autoimmune	LAT	Linker for activation of T-cells family member 1	Inflammation	O43561	OID20640	MR Egger	90	-0.00990569	0.0146175	0.499766	Backward MR	backward	EUR	Disease
Rheumatoid arthritis	RA	RA	Diseases of the musculoskeletal system and connective tissue	Autoimmune	LAT	Linker for activation of T-cells family member 1	Inflammation	O43561	OID20640	Weighted median	90	-0.0356746	0.0100967	0.000410424	Backward MR	backward	EUR	Disease
Rheumatoid arthritis	RA	RA	Diseases of the musculoskeletal system and connective tissue	Autoimmune	LAT	Linker for activation of T-cells family member 1	Inflammation	O43561	OID20640	Weighted mode	90	-0.0391306	0.0104139	0.000306123	Backward MR	backward	EUR	Disease
Type 1 diabetes	T1D	T1D	Endocrine, nutritional and metabolic diseases	Autoimmune	LAT	Linker for activation of T-cells family member 1	Inflammation	O43561	OID20640	Inverse variance weighted	232	-0.0234018	0.00337931	4.35882e-12	Backward MR	backward	EUR	Disease
Type 1 diabetes	T1D	T1D	Endocrine, nutritional and metabolic diseases	Autoimmune	LAT	Linker for activation of T-cells family member 1	Inflammation	O43561	OID20640	MR Egger	232	-0.0267565	0.00630528	3.19216e-05	Backward MR	backward	EUR	Disease
Type 1 diabetes	T1D	T1D	Endocrine, nutritional and metabolic diseases	Autoimmune	LAT	Linker for activation of T-cells family member 1	Inflammation	O43561	OID20640	Weighted median	232	-0.0216903	0.00446791	1.20575e-06	Backward MR	backward	EUR	Disease
Type 1 diabetes	T1D	T1D	Endocrine, nutritional and metabolic diseases	Autoimmune	LAT	Linker for activation of T-cells family member 1	Inflammation	O43561	OID20640	Weighted mode	232	-0.0225567	0.00533793	3.42985e-05	Backward MR	backward	EUR	Disease
Graves' disease	GD	GD	Endocrine, nutritional and metabolic diseases	Autoimmune	LAT2	Linker for activation of T-cells family member 2	Oncology	Q9GZY6	OID21292	Inverse variance weighted	34	-0.0491067	0.00454527	3.29849e-27	Backward MR	backward	EUR	Disease
Graves' disease	GD	GD	Endocrine, nutritional and metabolic diseases	Autoimmune	LAT2	Linker for activation of T-cells family member 2	Oncology	Q9GZY6	OID21292	MR Egger	34	-0.0711826	0.00971901	2.50991e-08	Backward MR	backward	EUR	Disease
Graves' disease	GD	GD	Endocrine, nutritional and metabolic diseases	Autoimmune	LAT2	Linker for activation of T-cells family member 2	Oncology	Q9GZY6	OID21292	Weighted median	34	-0.0567735	0.00620086	5.39852e-20	Backward MR	backward	EUR	Disease
Graves' disease	GD	GD	Endocrine, nutritional and metabolic diseases	Autoimmune	LAT2	Linker for activation of T-cells family member 2	Oncology	Q9GZY6	OID21292	Weighted mode	34	-0.0605421	0.00716908	9.31256e-10	Backward MR	backward	EUR	Disease
Hyperthyroidism	Hyperthyroidism	Hype	Endocrine, nutritional and metabolic diseases	Metabolic	LAT2	Linker for activation of T-cells family member 2	Oncology	Q9GZY6	OID21292	Inverse variance weighted	33	-0.0739298	0.00625245	2.92911e-32	Backward MR	backward	EUR	Disease
Hyperthyroidism	Hyperthyroidism	Hype	Endocrine, nutritional and metabolic diseases	Metabolic	LAT2	Linker for activation of T-cells family member 2	Oncology	Q9GZY6	OID21292	MR Egger	33	-0.110787	0.0151709	3.22423e-08	Backward MR	backward	EUR	Disease
Hyperthyroidism	Hyperthyroidism	Hype	Endocrine, nutritional and metabolic diseases	Metabolic	LAT2	Linker for activation of T-cells family member 2	Oncology	Q9GZY6	OID21292	Weighted median	33	-0.0863566	0.0089164	3.48732e-22	Backward MR	backward	EUR	Disease
Hyperthyroidism	Hyperthyroidism	Hype	Endocrine, nutritional and metabolic diseases	Metabolic	LAT2	Linker for activation of T-cells family member 2	Oncology	Q9GZY6	OID21292	Weighted mode	33	-0.0920696	0.0117591	6.23434e-09	Backward MR	backward	EUR	Disease
IgA nephritis	IgA_nephritis	IN	Diseases of the genitourinary system	Renal	LAT2	Linker for activation of T-cells family member 2	Oncology	Q9GZY6	OID21292	Inverse variance weighted	35	0.137119	0.0189916	5.19835e-13	Backward MR	backward	EUR	Disease
IgA nephritis	IgA_nephritis	IN	Diseases of the genitourinary system	Renal	LAT2	Linker for activation of T-cells family member 2	Oncology	Q9GZY6	OID21292	MR Egger	35	0.0963861	0.0442596	0.0366758	Backward MR	backward	EUR	Disease
IgA nephritis	IgA_nephritis	IN	Diseases of the genitourinary system	Renal	LAT2	Linker for activation of T-cells family member 2	Oncology	Q9GZY6	OID21292	Weighted median	35	0.134538	0.0241087	2.39876e-08	Backward MR	backward	EUR	Disease
IgA nephritis	IgA_nephritis	IN	Diseases of the genitourinary system	Renal	LAT2	Linker for activation of T-cells family member 2	Oncology	Q9GZY6	OID21292	Weighted mode	35	0.161875	0.0468607	0.00149699	Backward MR	backward	EUR	Disease
Psoriasis vulgaris	PsV	PsV	Diseases of the skin and subcutaneous tissue	Autoimmune	LAT2	Linker for activation of T-cells family member 2	Oncology	Q9GZY6	OID21292	Inverse variance weighted	131	0.0256395	0.00369807	4.11385e-12	Backward MR	backward	EUR	Disease
Psoriasis vulgaris	PsV	PsV	Diseases of the skin and subcutaneous tissue	Autoimmune	LAT2	Linker for activation of T-cells family member 2	Oncology	Q9GZY6	OID21292	MR Egger	131	0.0261442	0.00616185	4.18054e-05	Backward MR	backward	EUR	Disease
Psoriasis vulgaris	PsV	PsV	Diseases of the skin and subcutaneous tissue	Autoimmune	LAT2	Linker for activation of T-cells family member 2	Oncology	Q9GZY6	OID21292	Weighted median	131	0.0230952	0.00500882	4.00933e-06	Backward MR	backward	EUR	Disease
Psoriasis vulgaris	PsV	PsV	Diseases of the skin and subcutaneous tissue	Autoimmune	LAT2	Linker for activation of T-cells family member 2	Oncology	Q9GZY6	OID21292	Weighted mode	131	0.027869	0.00574112	3.40474e-06	Backward MR	backward	EUR	Disease
Sjogren's syndrome	Sjogren_Syndrome	SS	Diseases of the musculoskeletal system and connective tissue	Autoimmune	LAT2	Linker for activation of T-cells family member 2	Oncology	Q9GZY6	OID21292	Inverse variance weighted	20	-0.0591325	0.0054153	9.29833e-28	Backward MR	backward	EUR	Disease
Sjogren's syndrome	Sjogren_Syndrome	SS	Diseases of the musculoskeletal system and connective tissue	Autoimmune	LAT2	Linker for activation of T-cells family member 2	Oncology	Q9GZY6	OID21292	MR Egger	20	-0.105605	0.0142842	7.39739e-07	Backward MR	backward	EUR	Disease
Sjogren's syndrome	Sjogren_Syndrome	SS	Diseases of the musculoskeletal system and connective tissue	Autoimmune	LAT2	Linker for activation of T-cells family member 2	Oncology	Q9GZY6	OID21292	Weighted median	20	-0.0613258	0.0074236	1.44557e-16	Backward MR	backward	EUR	Disease
Sjogren's syndrome	Sjogren_Syndrome	SS	Diseases of the musculoskeletal system and connective tissue	Autoimmune	LAT2	Linker for activation of T-cells family member 2	Oncology	Q9GZY6	OID21292	Weighted mode	20	-0.0685027	0.00982035	1.20433e-06	Backward MR	backward	EUR	Disease
Systemic lupus erythematosus	SLE	SLE	Diseases of the musculoskeletal system and connective tissue	Autoimmune	LAT2	Linker for activation of T-cells family member 2	Oncology	Q9GZY6	OID21292	Inverse variance weighted	16	-0.042387	0.00699798	1.38647e-09	Backward MR	backward	EUR	Disease
Systemic lupus erythematosus	SLE	SLE	Diseases of the musculoskeletal system and connective tissue	Autoimmune	LAT2	Linker for activation of T-cells family member 2	Oncology	Q9GZY6	OID21292	MR Egger	16	-0.078815	0.0360576	0.0463149	Backward MR	backward	EUR	Disease
Systemic lupus erythematosus	SLE	SLE	Diseases of the musculoskeletal system and connective tissue	Autoimmune	LAT2	Linker for activation of T-cells family member 2	Oncology	Q9GZY6	OID21292	Weighted median	16	-0.0446978	0.00684749	6.68249e-11	Backward MR	backward	EUR	Disease
Systemic lupus erythematosus	SLE	SLE	Diseases of the musculoskeletal system and connective tissue	Autoimmune	LAT2	Linker for activation of T-cells family member 2	Oncology	Q9GZY6	OID21292	Weighted mode	16	-0.0465425	0.0103244	0.000416612	Backward MR	backward	EUR	Disease
Type 1 diabetes	T1D	T1D	Endocrine, nutritional and metabolic diseases	Autoimmune	LAT2	Linker for activation of T-cells family member 2	Oncology	Q9GZY6	OID21292	Inverse variance weighted	233	-0.0226939	0.00334085	1.09936e-11	Backward MR	backward	EUR	Disease
Type 1 diabetes	T1D	T1D	Endocrine, nutritional and metabolic diseases	Autoimmune	LAT2	Linker for activation of T-cells family member 2	Oncology	Q9GZY6	OID21292	MR Egger	233	-0.0180852	0.00622781	0.00404215	Backward MR	backward	EUR	Disease
Type 1 diabetes	T1D	T1D	Endocrine, nutritional and metabolic diseases	Autoimmune	LAT2	Linker for activation of T-cells family member 2	Oncology	Q9GZY6	OID21292	Weighted median	233	-0.0223607	0.00492876	5.71192e-06	Backward MR	backward	EUR	Disease
Type 1 diabetes	T1D	T1D	Endocrine, nutritional and metabolic diseases	Autoimmune	LAT2	Linker for activation of T-cells family member 2	Oncology	Q9GZY6	OID21292	Weighted mode	233	-0.0174744	0.00547756	0.00161815	Backward MR	backward	EUR	Disease
Graves' disease	GD	GD	Endocrine, nutritional and metabolic diseases	Autoimmune	LATS1	Serine/threonine-protein kinase LATS1	Inflammation_II	O95835	OID30523	Inverse variance weighted	34	-0.0390353	0.00428875	8.88608e-20	Backward MR	backward	EUR	Disease
Graves' disease	GD	GD	Endocrine, nutritional and metabolic diseases	Autoimmune	LATS1	Serine/threonine-protein kinase LATS1	Inflammation_II	O95835	OID30523	MR Egger	34	-0.0550841	0.0095322	2.06156e-06	Backward MR	backward	EUR	Disease
Graves' disease	GD	GD	Endocrine, nutritional and metabolic diseases	Autoimmune	LATS1	Serine/threonine-protein kinase LATS1	Inflammation_II	O95835	OID30523	Weighted median	34	-0.0442511	0.00609787	3.96328e-13	Backward MR	backward	EUR	Disease
Graves' disease	GD	GD	Endocrine, nutritional and metabolic diseases	Autoimmune	LATS1	Serine/threonine-protein kinase LATS1	Inflammation_II	O95835	OID30523	Weighted mode	34	-0.0447257	0.00770773	1.72487e-06	Backward MR	backward	EUR	Disease
Hyperthyroidism	Hyperthyroidism	Hype	Endocrine, nutritional and metabolic diseases	Metabolic	LATS1	Serine/threonine-protein kinase LATS1	Inflammation_II	O95835	OID30523	Inverse variance weighted	33	-0.0590556	0.00638522	2.27011e-20	Backward MR	backward	EUR	Disease
Hyperthyroidism	Hyperthyroidism	Hype	Endocrine, nutritional and metabolic diseases	Metabolic	LATS1	Serine/threonine-protein kinase LATS1	Inflammation_II	O95835	OID30523	MR Egger	33	-0.0913512	0.0154768	1.62009e-06	Backward MR	backward	EUR	Disease
Hyperthyroidism	Hyperthyroidism	Hype	Endocrine, nutritional and metabolic diseases	Metabolic	LATS1	Serine/threonine-protein kinase LATS1	Inflammation_II	O95835	OID30523	Weighted median	33	-0.0666104	0.00904304	1.75913e-13	Backward MR	backward	EUR	Disease
Hyperthyroidism	Hyperthyroidism	Hype	Endocrine, nutritional and metabolic diseases	Metabolic	LATS1	Serine/threonine-protein kinase LATS1	Inflammation_II	O95835	OID30523	Weighted mode	33	-0.0706628	0.0111979	4.43331e-07	Backward MR	backward	EUR	Disease
IgA nephritis	IgA_nephritis	IN	Diseases of the genitourinary system	Renal	LATS1	Serine/threonine-protein kinase LATS1	Inflammation_II	O95835	OID30523	Inverse variance weighted	35	0.120369	0.0149908	9.7859e-16	Backward MR	backward	EUR	Disease
IgA nephritis	IgA_nephritis	IN	Diseases of the genitourinary system	Renal	LATS1	Serine/threonine-protein kinase LATS1	Inflammation_II	O95835	OID30523	MR Egger	35	0.0908853	0.0350081	0.013968	Backward MR	backward	EUR	Disease
IgA nephritis	IgA_nephritis	IN	Diseases of the genitourinary system	Renal	LATS1	Serine/threonine-protein kinase LATS1	Inflammation_II	O95835	OID30523	Weighted median	35	0.140201	0.0211558	3.42423e-11	Backward MR	backward	EUR	Disease
IgA nephritis	IgA_nephritis	IN	Diseases of the genitourinary system	Renal	LATS1	Serine/threonine-protein kinase LATS1	Inflammation_II	O95835	OID30523	Weighted mode	35	0.150995	0.0457273	0.00226339	Backward MR	backward	EUR	Disease
Psoriasis vulgaris	PsV	PsV	Diseases of the skin and subcutaneous tissue	Autoimmune	LATS1	Serine/threonine-protein kinase LATS1	Inflammation_II	O95835	OID30523	Inverse variance weighted	131	0.0299624	0.00325029	3.01602e-20	Backward MR	backward	EUR	Disease
Psoriasis vulgaris	PsV	PsV	Diseases of the skin and subcutaneous tissue	Autoimmune	LATS1	Serine/threonine-protein kinase LATS1	Inflammation_II	O95835	OID30523	MR Egger	131	0.0320567	0.00541207	2.69503e-08	Backward MR	backward	EUR	Disease
Psoriasis vulgaris	PsV	PsV	Diseases of the skin and subcutaneous tissue	Autoimmune	LATS1	Serine/threonine-protein kinase LATS1	Inflammation_II	O95835	OID30523	Weighted median	131	0.0309476	0.00472117	5.56184e-11	Backward MR	backward	EUR	Disease
Psoriasis vulgaris	PsV	PsV	Diseases of the skin and subcutaneous tissue	Autoimmune	LATS1	Serine/threonine-protein kinase LATS1	Inflammation_II	O95835	OID30523	Weighted mode	131	0.0288501	0.00513562	1.12474e-07	Backward MR	backward	EUR	Disease
Sjogren's syndrome	Sjogren_Syndrome	SS	Diseases of the musculoskeletal system and connective tissue	Autoimmune	LATS1	Serine/threonine-protein kinase LATS1	Inflammation_II	O95835	OID30523	Inverse variance weighted	20	-0.0426467	0.00551964	1.10668e-14	Backward MR	backward	EUR	Disease
Sjogren's syndrome	Sjogren_Syndrome	SS	Diseases of the musculoskeletal system and connective tissue	Autoimmune	LATS1	Serine/threonine-protein kinase LATS1	Inflammation_II	O95835	OID30523	MR Egger	20	-0.0892943	0.014538	8.43506e-06	Backward MR	backward	EUR	Disease
Sjogren's syndrome	Sjogren_Syndrome	SS	Diseases of the musculoskeletal system and connective tissue	Autoimmune	LATS1	Serine/threonine-protein kinase LATS1	Inflammation_II	O95835	OID30523	Weighted median	20	-0.0495162	0.0069704	1.21384e-12	Backward MR	backward	EUR	Disease
Sjogren's syndrome	Sjogren_Syndrome	SS	Diseases of the musculoskeletal system and connective tissue	Autoimmune	LATS1	Serine/threonine-protein kinase LATS1	Inflammation_II	O95835	OID30523	Weighted mode	20	-0.0532117	0.00962222	2.4677e-05	Backward MR	backward	EUR	Disease
Systemic lupus erythematosus	SLE	SLE	Diseases of the musculoskeletal system and connective tissue	Autoimmune	LATS1	Serine/threonine-protein kinase LATS1	Inflammation_II	O95835	OID30523	Inverse variance weighted	16	-0.0329487	0.0059247	2.67854e-08	Backward MR	backward	EUR	Disease
Systemic lupus erythematosus	SLE	SLE	Diseases of the musculoskeletal system and connective tissue	Autoimmune	LATS1	Serine/threonine-protein kinase LATS1	Inflammation_II	O95835	OID30523	MR Egger	16	-0.0824061	0.0286225	0.0121336	Backward MR	backward	EUR	Disease
Systemic lupus erythematosus	SLE	SLE	Diseases of the musculoskeletal system and connective tissue	Autoimmune	LATS1	Serine/threonine-protein kinase LATS1	Inflammation_II	O95835	OID30523	Weighted median	16	-0.036395	0.00615332	3.32483e-09	Backward MR	backward	EUR	Disease
Systemic lupus erythematosus	SLE	SLE	Diseases of the musculoskeletal system and connective tissue	Autoimmune	LATS1	Serine/threonine-protein kinase LATS1	Inflammation_II	O95835	OID30523	Weighted mode	16	-0.0368717	0.00892581	0.000888819	Backward MR	backward	EUR	Disease
Autoimmune hepatitis	AIH	AIH	Diseases of the digestive system	Autoimmune	LAYN	Layilin	Neurology	Q6UX15	OID20970	Inverse variance weighted	3	0.100767	0.0129108	5.9582e-15	Backward MR	backward	EUR	Disease
Autoimmune hepatitis	AIH	AIH	Diseases of the digestive system	Autoimmune	LAYN	Layilin	Neurology	Q6UX15	OID20970	MR Egger	3	0.180375	0.134906	0.408817	Backward MR	backward	EUR	Disease
Autoimmune hepatitis	AIH	AIH	Diseases of the digestive system	Autoimmune	LAYN	Layilin	Neurology	Q6UX15	OID20970	Weighted median	3	0.0976171	0.0149498	6.59133e-11	Backward MR	backward	EUR	Disease
Autoimmune hepatitis	AIH	AIH	Diseases of the digestive system	Autoimmune	LAYN	Layilin	Neurology	Q6UX15	OID20970	Weighted mode	3	0.0878647	0.0211419	0.0533097	Backward MR	backward	EUR	Disease
Graves' disease	GD	GD	Endocrine, nutritional and metabolic diseases	Autoimmune	LAYN	Layilin	Neurology	Q6UX15	OID20970	Inverse variance weighted	34	0.0668733	0.00767254	2.88375e-18	Backward MR	backward	EUR	Disease
Graves' disease	GD	GD	Endocrine, nutritional and metabolic diseases	Autoimmune	LAYN	Layilin	Neurology	Q6UX15	OID20970	MR Egger	34	0.0976231	0.0169169	2.11007e-06	Backward MR	backward	EUR	Disease
Graves' disease	GD	GD	Endocrine, nutritional and metabolic diseases	Autoimmune	LAYN	Layilin	Neurology	Q6UX15	OID20970	Weighted median	34	0.0788202	0.00705756	5.83629e-29	Backward MR	backward	EUR	Disease
Graves' disease	GD	GD	Endocrine, nutritional and metabolic diseases	Autoimmune	LAYN	Layilin	Neurology	Q6UX15	OID20970	Weighted mode	34	0.0844259	0.00794191	3.42631e-12	Backward MR	backward	EUR	Disease
Hyperthyroidism	Hyperthyroidism	Hype	Endocrine, nutritional and metabolic diseases	Metabolic	LAYN	Layilin	Neurology	Q6UX15	OID20970	Inverse variance weighted	33	0.0940055	0.0138409	1.10698e-11	Backward MR	backward	EUR	Disease
Hyperthyroidism	Hyperthyroidism	Hype	Endocrine, nutritional and metabolic diseases	Metabolic	LAYN	Layilin	Neurology	Q6UX15	OID20970	MR Egger	33	0.174936	0.0326106	7.55355e-06	Backward MR	backward	EUR	Disease
Hyperthyroidism	Hyperthyroidism	Hype	Endocrine, nutritional and metabolic diseases	Metabolic	LAYN	Layilin	Neurology	Q6UX15	OID20970	Weighted median	33	0.122345	0.0112157	1.05097e-27	Backward MR	backward	EUR	Disease
Hyperthyroidism	Hyperthyroidism	Hype	Endocrine, nutritional and metabolic diseases	Metabolic	LAYN	Layilin	Neurology	Q6UX15	OID20970	Weighted mode	33	0.133598	0.0136089	3.55527e-11	Backward MR	backward	EUR	Disease
Hypothyroidism	Hypothyroidism	Hypo	Endocrine, nutritional and metabolic diseases	Metabolic	LAYN	Layilin	Neurology	Q6UX15	OID20970	Inverse variance weighted	210	0.0559643	0.0100271	2.38751e-08	Backward MR	backward	EUR	Disease
Hypothyroidism	Hypothyroidism	Hypo	Endocrine, nutritional and metabolic diseases	Metabolic	LAYN	Layilin	Neurology	Q6UX15	OID20970	MR Egger	210	0.03871	0.0219895	0.0798118	Backward MR	backward	EUR	Disease
Hypothyroidism	Hypothyroidism	Hypo	Endocrine, nutritional and metabolic diseases	Metabolic	LAYN	Layilin	Neurology	Q6UX15	OID20970	Weighted median	210	0.037257	0.0099859	0.000190753	Backward MR	backward	EUR	Disease
Hypothyroidism	Hypothyroidism	Hypo	Endocrine, nutritional and metabolic diseases	Metabolic	LAYN	Layilin	Neurology	Q6UX15	OID20970	Weighted mode	210	0.0251945	0.0176175	0.154185	Backward MR	backward	EUR	Disease
IgA nephritis	IgA_nephritis	IN	Diseases of the genitourinary system	Renal	LAYN	Layilin	Neurology	Q6UX15	OID20970	Inverse variance weighted	35	-0.262109	0.032846	1.46396e-15	Backward MR	backward	EUR	Disease
IgA nephritis	IgA_nephritis	IN	Diseases of the genitourinary system	Renal	LAYN	Layilin	Neurology	Q6UX15	OID20970	MR Egger	35	-0.183748	0.0766924	0.0224075	Backward MR	backward	EUR	Disease
IgA nephritis	IgA_nephritis	IN	Diseases of the genitourinary system	Renal	LAYN	Layilin	Neurology	Q6UX15	OID20970	Weighted median	35	-0.283535	0.0270606	1.09301e-25	Backward MR	backward	EUR	Disease
IgA nephritis	IgA_nephritis	IN	Diseases of the genitourinary system	Renal	LAYN	Layilin	Neurology	Q6UX15	OID20970	Weighted mode	35	-0.380365	0.0410095	7.72892e-11	Backward MR	backward	EUR	Disease
Sjogren's syndrome	Sjogren_Syndrome	SS	Diseases of the musculoskeletal system and connective tissue	Autoimmune	LAYN	Layilin	Neurology	Q6UX15	OID20970	Inverse variance weighted	20	0.0876857	0.0106993	2.49645e-16	Backward MR	backward	EUR	Disease
Sjogren's syndrome	Sjogren_Syndrome	SS	Diseases of the musculoskeletal system and connective tissue	Autoimmune	LAYN	Layilin	Neurology	Q6UX15	OID20970	MR Egger	20	0.143129	0.0285017	8.85727e-05	Backward MR	backward	EUR	Disease
Sjogren's syndrome	Sjogren_Syndrome	SS	Diseases of the musculoskeletal system and connective tissue	Autoimmune	LAYN	Layilin	Neurology	Q6UX15	OID20970	Weighted median	20	0.0994036	0.00836243	1.38396e-32	Backward MR	backward	EUR	Disease
Sjogren's syndrome	Sjogren_Syndrome	SS	Diseases of the musculoskeletal system and connective tissue	Autoimmune	LAYN	Layilin	Neurology	Q6UX15	OID20970	Weighted mode	20	0.110638	0.00982586	7.53385e-10	Backward MR	backward	EUR	Disease
Systemic lupus erythematosus	SLE	SLE	Diseases of the musculoskeletal system and connective tissue	Autoimmune	LAYN	Layilin	Neurology	Q6UX15	OID20970	Inverse variance weighted	16	0.075669	0.00749806	6.00555e-24	Backward MR	backward	EUR	Disease
Systemic lupus erythematosus	SLE	SLE	Diseases of the musculoskeletal system and connective tissue	Autoimmune	LAYN	Layilin	Neurology	Q6UX15	OID20970	MR Egger	16	0.158773	0.0330431	0.000279905	Backward MR	backward	EUR	Disease
Systemic lupus erythematosus	SLE	SLE	Diseases of the musculoskeletal system and connective tissue	Autoimmune	LAYN	Layilin	Neurology	Q6UX15	OID20970	Weighted median	16	0.087518	0.00651676	4.05139e-41	Backward MR	backward	EUR	Disease
Systemic lupus erythematosus	SLE	SLE	Diseases of the musculoskeletal system and connective tissue	Autoimmune	LAYN	Layilin	Neurology	Q6UX15	OID20970	Weighted mode	16	0.0917312	0.00872634	2.58048e-08	Backward MR	backward	EUR	Disease
Type 1 diabetes	T1D	T1D	Endocrine, nutritional and metabolic diseases	Autoimmune	LAYN	Layilin	Neurology	Q6UX15	OID20970	Inverse variance weighted	232	0.0342863	0.00391389	1.94987e-18	Backward MR	backward	EUR	Disease
Type 1 diabetes	T1D	T1D	Endocrine, nutritional and metabolic diseases	Autoimmune	LAYN	Layilin	Neurology	Q6UX15	OID20970	MR Egger	232	0.00625126	0.00697324	0.370942	Backward MR	backward	EUR	Disease
Type 1 diabetes	T1D	T1D	Endocrine, nutritional and metabolic diseases	Autoimmune	LAYN	Layilin	Neurology	Q6UX15	OID20970	Weighted median	232	0.0298677	0.00487921	9.27422e-10	Backward MR	backward	EUR	Disease
Type 1 diabetes	T1D	T1D	Endocrine, nutritional and metabolic diseases	Autoimmune	LAYN	Layilin	Neurology	Q6UX15	OID20970	Weighted mode	232	0.0268229	0.00679914	0.000105868	Backward MR	backward	EUR	Disease
Graves' disease	GD	GD	Endocrine, nutritional and metabolic diseases	Autoimmune	LBR	Delta-14-SR	Neurology	Q14739	OID21034	Inverse variance weighted	34	-0.0410114	0.00617653	3.13943e-11	Backward MR	backward	EUR	Disease
Graves' disease	GD	GD	Endocrine, nutritional and metabolic diseases	Autoimmune	LBR	Delta-14-SR	Neurology	Q14739	OID21034	MR Egger	34	-0.0637474	0.0137511	5.70924e-05	Backward MR	backward	EUR	Disease
Graves' disease	GD	GD	Endocrine, nutritional and metabolic diseases	Autoimmune	LBR	Delta-14-SR	Neurology	Q14739	OID21034	Weighted median	34	-0.0438592	0.00690739	2.15874e-10	Backward MR	backward	EUR	Disease
Graves' disease	GD	GD	Endocrine, nutritional and metabolic diseases	Autoimmune	LBR	Delta-14-SR	Neurology	Q14739	OID21034	Weighted mode	34	-0.0479942	0.00935213	1.25038e-05	Backward MR	backward	EUR	Disease
Hyperthyroidism	Hyperthyroidism	Hype	Endocrine, nutritional and metabolic diseases	Metabolic	LBR	Delta-14-SR	Neurology	Q14739	OID21034	Inverse variance weighted	33	-0.0636156	0.00886516	7.18268e-13	Backward MR	backward	EUR	Disease
Hyperthyroidism	Hyperthyroidism	Hype	Endocrine, nutritional and metabolic diseases	Metabolic	LBR	Delta-14-SR	Neurology	Q14739	OID21034	MR Egger	33	-0.100085	0.0220828	8.16868e-05	Backward MR	backward	EUR	Disease
Hyperthyroidism	Hyperthyroidism	Hype	Endocrine, nutritional and metabolic diseases	Metabolic	LBR	Delta-14-SR	Neurology	Q14739	OID21034	Weighted median	33	-0.0694127	0.00985213	1.84859e-12	Backward MR	backward	EUR	Disease
Hyperthyroidism	Hyperthyroidism	Hype	Endocrine, nutritional and metabolic diseases	Metabolic	LBR	Delta-14-SR	Neurology	Q14739	OID21034	Weighted mode	33	-0.0731921	0.012714	2.19708e-06	Backward MR	backward	EUR	Disease
IgA nephritis	IgA_nephritis	IN	Diseases of the genitourinary system	Renal	LBR	Delta-14-SR	Neurology	Q14739	OID21034	Inverse variance weighted	35	0.145597	0.0193596	5.45055e-14	Backward MR	backward	EUR	Disease
IgA nephritis	IgA_nephritis	IN	Diseases of the genitourinary system	Renal	LBR	Delta-14-SR	Neurology	Q14739	OID21034	MR Egger	35	0.112334	0.0453737	0.0186	Backward MR	backward	EUR	Disease
IgA nephritis	IgA_nephritis	IN	Diseases of the genitourinary system	Renal	LBR	Delta-14-SR	Neurology	Q14739	OID21034	Weighted median	35	0.167905	0.0236801	1.33597e-12	Backward MR	backward	EUR	Disease
IgA nephritis	IgA_nephritis	IN	Diseases of the genitourinary system	Renal	LBR	Delta-14-SR	Neurology	Q14739	OID21034	Weighted mode	35	0.22557	0.0544178	0.000213192	Backward MR	backward	EUR	Disease
Psoriasis vulgaris	PsV	PsV	Diseases of the skin and subcutaneous tissue	Autoimmune	LBR	Delta-14-SR	Neurology	Q14739	OID21034	Inverse variance weighted	131	0.0374175	0.00355647	6.91647e-26	Backward MR	backward	EUR	Disease
Psoriasis vulgaris	PsV	PsV	Diseases of the skin and subcutaneous tissue	Autoimmune	LBR	Delta-14-SR	Neurology	Q14739	OID21034	MR Egger	131	0.0415604	0.00591163	1.07272e-10	Backward MR	backward	EUR	Disease
Psoriasis vulgaris	PsV	PsV	Diseases of the skin and subcutaneous tissue	Autoimmune	LBR	Delta-14-SR	Neurology	Q14739	OID21034	Weighted median	131	0.0385353	0.00503846	2.03783e-14	Backward MR	backward	EUR	Disease
Psoriasis vulgaris	PsV	PsV	Diseases of the skin and subcutaneous tissue	Autoimmune	LBR	Delta-14-SR	Neurology	Q14739	OID21034	Weighted mode	131	0.044245	0.00595753	1.306e-11	Backward MR	backward	EUR	Disease
Sjogren's syndrome	Sjogren_Syndrome	SS	Diseases of the musculoskeletal system and connective tissue	Autoimmune	LBR	Delta-14-SR	Neurology	Q14739	OID21034	Inverse variance weighted	20	-0.0541661	0.00658951	2.03426e-16	Backward MR	backward	EUR	Disease
Sjogren's syndrome	Sjogren_Syndrome	SS	Diseases of the musculoskeletal system and connective tissue	Autoimmune	LBR	Delta-14-SR	Neurology	Q14739	OID21034	MR Egger	20	-0.0835629	0.0180989	0.000214092	Backward MR	backward	EUR	Disease
Sjogren's syndrome	Sjogren_Syndrome	SS	Diseases of the musculoskeletal system and connective tissue	Autoimmune	LBR	Delta-14-SR	Neurology	Q14739	OID21034	Weighted median	20	-0.0596916	0.0073705	5.55375e-16	Backward MR	backward	EUR	Disease
Sjogren's syndrome	Sjogren_Syndrome	SS	Diseases of the musculoskeletal system and connective tissue	Autoimmune	LBR	Delta-14-SR	Neurology	Q14739	OID21034	Weighted mode	20	-0.0616795	0.010008	6.36349e-06	Backward MR	backward	EUR	Disease
Systemic lupus erythematosus	SLE	SLE	Diseases of the musculoskeletal system and connective tissue	Autoimmune	LBR	Delta-14-SR	Neurology	Q14739	OID21034	Inverse variance weighted	16	-0.0449255	0.0051724	3.76678e-18	Backward MR	backward	EUR	Disease
Systemic lupus erythematosus	SLE	SLE	Diseases of the musculoskeletal system and connective tissue	Autoimmune	LBR	Delta-14-SR	Neurology	Q14739	OID21034	MR Egger	16	-0.0827741	0.0256437	0.00607459	Backward MR	backward	EUR	Disease
Systemic lupus erythematosus	SLE	SLE	Diseases of the musculoskeletal system and connective tissue	Autoimmune	LBR	Delta-14-SR	Neurology	Q14739	OID21034	Weighted median	16	-0.0520502	0.00607315	1.03004e-17	Backward MR	backward	EUR	Disease
Systemic lupus erythematosus	SLE	SLE	Diseases of the musculoskeletal system and connective tissue	Autoimmune	LBR	Delta-14-SR	Neurology	Q14739	OID21034	Weighted mode	16	-0.0536488	0.00932295	3.806e-05	Backward MR	backward	EUR	Disease
Autoimmune hepatitis	AIH	AIH	Diseases of the digestive system	Autoimmune	LCAT	Phosphatidylcholine-sterol acyltransferase	Inflammation_II	P04180	OID30677	Inverse variance weighted	3	-0.0811923	0.0140752	7.99956e-09	Backward MR	backward	EUR	Disease
Autoimmune hepatitis	AIH	AIH	Diseases of the digestive system	Autoimmune	LCAT	Phosphatidylcholine-sterol acyltransferase	Inflammation_II	P04180	OID30677	MR Egger	3	-0.197495	0.124646	0.358418	Backward MR	backward	EUR	Disease
Autoimmune hepatitis	AIH	AIH	Diseases of the digestive system	Autoimmune	LCAT	Phosphatidylcholine-sterol acyltransferase	Inflammation_II	P04180	OID30677	Weighted median	3	-0.0737712	0.0149804	8.4566e-07	Backward MR	backward	EUR	Disease
Autoimmune hepatitis	AIH	AIH	Diseases of the digestive system	Autoimmune	LCAT	Phosphatidylcholine-sterol acyltransferase	Inflammation_II	P04180	OID30677	Weighted mode	3	-0.0683722	0.0202235	0.07746	Backward MR	backward	EUR	Disease
Chronic glomerulonephritis	Chronic_Glomerulonephritis	ChG	Diseases of the genitourinary system	Renal	LCAT	Phosphatidylcholine-sterol acyltransferase	Inflammation_II	P04180	OID30677	Inverse variance weighted	2	-0.0373545	0.00678636	3.70529e-08	Backward MR	backward	EUR	Disease
Graves' disease	GD	GD	Endocrine, nutritional and metabolic diseases	Autoimmune	LCAT	Phosphatidylcholine-sterol acyltransferase	Inflammation_II	P04180	OID30677	Inverse variance weighted	34	-0.0494019	0.00867563	1.23855e-08	Backward MR	backward	EUR	Disease
Graves' disease	GD	GD	Endocrine, nutritional and metabolic diseases	Autoimmune	LCAT	Phosphatidylcholine-sterol acyltransferase	Inflammation_II	P04180	OID30677	MR Egger	34	-0.100299	0.0176806	2.80439e-06	Backward MR	backward	EUR	Disease
Graves' disease	GD	GD	Endocrine, nutritional and metabolic diseases	Autoimmune	LCAT	Phosphatidylcholine-sterol acyltransferase	Inflammation_II	P04180	OID30677	Weighted median	34	-0.0686528	0.00657231	1.53213e-25	Backward MR	backward	EUR	Disease
Graves' disease	GD	GD	Endocrine, nutritional and metabolic diseases	Autoimmune	LCAT	Phosphatidylcholine-sterol acyltransferase	Inflammation_II	P04180	OID30677	Weighted mode	34	-0.075765	0.00678045	9.35676e-13	Backward MR	backward	EUR	Disease
Hyperthyroidism	Hyperthyroidism	Hype	Endocrine, nutritional and metabolic diseases	Metabolic	LCAT	Phosphatidylcholine-sterol acyltransferase	Inflammation_II	P04180	OID30677	Inverse variance weighted	33	-0.0842451	0.0118946	1.41425e-12	Backward MR	backward	EUR	Disease
Hyperthyroidism	Hyperthyroidism	Hype	Endocrine, nutritional and metabolic diseases	Metabolic	LCAT	Phosphatidylcholine-sterol acyltransferase	Inflammation_II	P04180	OID30677	MR Egger	33	-0.161254	0.0272636	1.56482e-06	Backward MR	backward	EUR	Disease
Hyperthyroidism	Hyperthyroidism	Hype	Endocrine, nutritional and metabolic diseases	Metabolic	LCAT	Phosphatidylcholine-sterol acyltransferase	Inflammation_II	P04180	OID30677	Weighted median	33	-0.113362	0.0101553	6.19447e-29	Backward MR	backward	EUR	Disease
Hyperthyroidism	Hyperthyroidism	Hype	Endocrine, nutritional and metabolic diseases	Metabolic	LCAT	Phosphatidylcholine-sterol acyltransferase	Inflammation_II	P04180	OID30677	Weighted mode	33	-0.116316	0.0107581	3.24541e-12	Backward MR	backward	EUR	Disease
IgA nephritis	IgA_nephritis	IN	Diseases of the genitourinary system	Renal	LCAT	Phosphatidylcholine-sterol acyltransferase	Inflammation_II	P04180	OID30677	Inverse variance weighted	35	0.24758	0.0270418	5.41249e-20	Backward MR	backward	EUR	Disease
IgA nephritis	IgA_nephritis	IN	Diseases of the genitourinary system	Renal	LCAT	Phosphatidylcholine-sterol acyltransferase	Inflammation_II	P04180	OID30677	MR Egger	35	0.129095	0.0598535	0.038398	Backward MR	backward	EUR	Disease
IgA nephritis	IgA_nephritis	IN	Diseases of the genitourinary system	Renal	LCAT	Phosphatidylcholine-sterol acyltransferase	Inflammation_II	P04180	OID30677	Weighted median	35	0.242305	0.0265626	7.37351e-20	Backward MR	backward	EUR	Disease
IgA nephritis	IgA_nephritis	IN	Diseases of the genitourinary system	Renal	LCAT	Phosphatidylcholine-sterol acyltransferase	Inflammation_II	P04180	OID30677	Weighted mode	35	0.270216	0.0501775	5.42727e-06	Backward MR	backward	EUR	Disease
Sjogren's syndrome	Sjogren_Syndrome	SS	Diseases of the musculoskeletal system and connective tissue	Autoimmune	LCAT	Phosphatidylcholine-sterol acyltransferase	Inflammation_II	P04180	OID30677	Inverse variance weighted	20	-0.0723082	0.01223	3.37263e-09	Backward MR	backward	EUR	Disease
Sjogren's syndrome	Sjogren_Syndrome	SS	Diseases of the musculoskeletal system and connective tissue	Autoimmune	LCAT	Phosphatidylcholine-sterol acyltransferase	Inflammation_II	P04180	OID30677	MR Egger	20	-0.123434	0.0339174	0.00187597	Backward MR	backward	EUR	Disease
Sjogren's syndrome	Sjogren_Syndrome	SS	Diseases of the musculoskeletal system and connective tissue	Autoimmune	LCAT	Phosphatidylcholine-sterol acyltransferase	Inflammation_II	P04180	OID30677	Weighted median	20	-0.0859063	0.00836268	9.3658e-25	Backward MR	backward	EUR	Disease
Sjogren's syndrome	Sjogren_Syndrome	SS	Diseases of the musculoskeletal system and connective tissue	Autoimmune	LCAT	Phosphatidylcholine-sterol acyltransferase	Inflammation_II	P04180	OID30677	Weighted mode	20	-0.0890341	0.00959799	1.74017e-08	Backward MR	backward	EUR	Disease
Systemic lupus erythematosus	SLE	SLE	Diseases of the musculoskeletal system and connective tissue	Autoimmune	LCAT	Phosphatidylcholine-sterol acyltransferase	Inflammation_II	P04180	OID30677	Inverse variance weighted	16	-0.0604879	0.00613554	6.29167e-23	Backward MR	backward	EUR	Disease
Systemic lupus erythematosus	SLE	SLE	Diseases of the musculoskeletal system and connective tissue	Autoimmune	LCAT	Phosphatidylcholine-sterol acyltransferase	Inflammation_II	P04180	OID30677	MR Egger	16	-0.102096	0.0307961	0.00510516	Backward MR	backward	EUR	Disease
Systemic lupus erythematosus	SLE	SLE	Diseases of the musculoskeletal system and connective tissue	Autoimmune	LCAT	Phosphatidylcholine-sterol acyltransferase	Inflammation_II	P04180	OID30677	Weighted median	16	-0.0632673	0.00694928	8.6935e-20	Backward MR	backward	EUR	Disease
Systemic lupus erythematosus	SLE	SLE	Diseases of the musculoskeletal system and connective tissue	Autoimmune	LCAT	Phosphatidylcholine-sterol acyltransferase	Inflammation_II	P04180	OID30677	Weighted mode	16	-0.0689168	0.0116693	2.88558e-05	Backward MR	backward	EUR	Disease
Graves' disease	GD	GD	Endocrine, nutritional and metabolic diseases	Autoimmune	LCN2	Neutrophil gelatinase-associated lipocalin	Cardiometabolic	P80188	OID20392	Inverse variance weighted	34	-0.0295338	0.00429163	5.91326e-12	Backward MR	backward	EUR	Disease
Graves' disease	GD	GD	Endocrine, nutritional and metabolic diseases	Autoimmune	LCN2	Neutrophil gelatinase-associated lipocalin	Cardiometabolic	P80188	OID20392	MR Egger	34	-0.0394723	0.00985293	0.000344233	Backward MR	backward	EUR	Disease
Graves' disease	GD	GD	Endocrine, nutritional and metabolic diseases	Autoimmune	LCN2	Neutrophil gelatinase-associated lipocalin	Cardiometabolic	P80188	OID20392	Weighted median	34	-0.0297275	0.00566799	1.56455e-07	Backward MR	backward	EUR	Disease
Graves' disease	GD	GD	Endocrine, nutritional and metabolic diseases	Autoimmune	LCN2	Neutrophil gelatinase-associated lipocalin	Cardiometabolic	P80188	OID20392	Weighted mode	34	-0.02789	0.00681899	0.000260384	Backward MR	backward	EUR	Disease
Hyperthyroidism	Hyperthyroidism	Hype	Endocrine, nutritional and metabolic diseases	Metabolic	LCN2	Neutrophil gelatinase-associated lipocalin	Cardiometabolic	P80188	OID20392	Inverse variance weighted	33	-0.0459128	0.00586451	4.92039e-15	Backward MR	backward	EUR	Disease
Hyperthyroidism	Hyperthyroidism	Hype	Endocrine, nutritional and metabolic diseases	Metabolic	LCN2	Neutrophil gelatinase-associated lipocalin	Cardiometabolic	P80188	OID20392	MR Egger	33	-0.0578277	0.0151016	0.000585783	Backward MR	backward	EUR	Disease
Hyperthyroidism	Hyperthyroidism	Hype	Endocrine, nutritional and metabolic diseases	Metabolic	LCN2	Neutrophil gelatinase-associated lipocalin	Cardiometabolic	P80188	OID20392	Weighted median	33	-0.0458976	0.00849018	6.44602e-08	Backward MR	backward	EUR	Disease
Hyperthyroidism	Hyperthyroidism	Hype	Endocrine, nutritional and metabolic diseases	Metabolic	LCN2	Neutrophil gelatinase-associated lipocalin	Cardiometabolic	P80188	OID20392	Weighted mode	33	-0.043243	0.0105839	0.000275085	Backward MR	backward	EUR	Disease
Sjogren's syndrome	Sjogren_Syndrome	SS	Diseases of the musculoskeletal system and connective tissue	Autoimmune	LCN2	Neutrophil gelatinase-associated lipocalin	Cardiometabolic	P80188	OID20392	Inverse variance weighted	20	-0.0347964	0.00492627	1.62426e-12	Backward MR	backward	EUR	Disease
Sjogren's syndrome	Sjogren_Syndrome	SS	Diseases of the musculoskeletal system and connective tissue	Autoimmune	LCN2	Neutrophil gelatinase-associated lipocalin	Cardiometabolic	P80188	OID20392	MR Egger	20	-0.0432476	0.0142204	0.0070254	Backward MR	backward	EUR	Disease
Sjogren's syndrome	Sjogren_Syndrome	SS	Diseases of the musculoskeletal system and connective tissue	Autoimmune	LCN2	Neutrophil gelatinase-associated lipocalin	Cardiometabolic	P80188	OID20392	Weighted median	20	-0.0354217	0.00684325	2.26515e-07	Backward MR	backward	EUR	Disease
Sjogren's syndrome	Sjogren_Syndrome	SS	Diseases of the musculoskeletal system and connective tissue	Autoimmune	LCN2	Neutrophil gelatinase-associated lipocalin	Cardiometabolic	P80188	OID20392	Weighted mode	20	-0.0359248	0.00901261	0.000790971	Backward MR	backward	EUR	Disease
Systemic lupus erythematosus	SLE	SLE	Diseases of the musculoskeletal system and connective tissue	Autoimmune	LCN2	Neutrophil gelatinase-associated lipocalin	Cardiometabolic	P80188	OID20392	Inverse variance weighted	16	-0.029357	0.00426054	5.56239e-12	Backward MR	backward	EUR	Disease
Systemic lupus erythematosus	SLE	SLE	Diseases of the musculoskeletal system and connective tissue	Autoimmune	LCN2	Neutrophil gelatinase-associated lipocalin	Cardiometabolic	P80188	OID20392	MR Egger	16	-0.0402276	0.0220023	0.0888816	Backward MR	backward	EUR	Disease
Systemic lupus erythematosus	SLE	SLE	Diseases of the musculoskeletal system and connective tissue	Autoimmune	LCN2	Neutrophil gelatinase-associated lipocalin	Cardiometabolic	P80188	OID20392	Weighted median	16	-0.0312946	0.00570737	4.17725e-08	Backward MR	backward	EUR	Disease
Systemic lupus erythematosus	SLE	SLE	Diseases of the musculoskeletal system and connective tissue	Autoimmune	LCN2	Neutrophil gelatinase-associated lipocalin	Cardiometabolic	P80188	OID20392	Weighted mode	16	-0.0320372	0.00874023	0.00229583	Backward MR	backward	EUR	Disease
Graves' disease	GD	GD	Endocrine, nutritional and metabolic diseases	Autoimmune	LCP1	Plastin-2	Cardiometabolic_II	P13796	OID30367	Inverse variance weighted	34	-0.0343688	0.00562907	1.02427e-09	Backward MR	backward	EUR	Disease
Graves' disease	GD	GD	Endocrine, nutritional and metabolic diseases	Autoimmune	LCP1	Plastin-2	Cardiometabolic_II	P13796	OID30367	MR Egger	34	-0.0536696	0.0126186	0.00017109	Backward MR	backward	EUR	Disease
Graves' disease	GD	GD	Endocrine, nutritional and metabolic diseases	Autoimmune	LCP1	Plastin-2	Cardiometabolic_II	P13796	OID30367	Weighted median	34	-0.0389367	0.00498816	5.91124e-15	Backward MR	backward	EUR	Disease
Graves' disease	GD	GD	Endocrine, nutritional and metabolic diseases	Autoimmune	LCP1	Plastin-2	Cardiometabolic_II	P13796	OID30367	Weighted mode	34	-0.0404898	0.00539476	1.24868e-08	Backward MR	backward	EUR	Disease
Hyperthyroidism	Hyperthyroidism	Hype	Endocrine, nutritional and metabolic diseases	Metabolic	LCP1	Plastin-2	Cardiometabolic_II	P13796	OID30367	Inverse variance weighted	33	-0.0516836	0.00920717	1.98372e-08	Backward MR	backward	EUR	Disease
Hyperthyroidism	Hyperthyroidism	Hype	Endocrine, nutritional and metabolic diseases	Metabolic	LCP1	Plastin-2	Cardiometabolic_II	P13796	OID30367	MR Egger	33	-0.0884457	0.0230019	0.000560699	Backward MR	backward	EUR	Disease
Hyperthyroidism	Hyperthyroidism	Hype	Endocrine, nutritional and metabolic diseases	Metabolic	LCP1	Plastin-2	Cardiometabolic_II	P13796	OID30367	Weighted median	33	-0.0613476	0.00781733	4.23945e-15	Backward MR	backward	EUR	Disease
Hyperthyroidism	Hyperthyroidism	Hype	Endocrine, nutritional and metabolic diseases	Metabolic	LCP1	Plastin-2	Cardiometabolic_II	P13796	OID30367	Weighted mode	33	-0.0632104	0.00876403	3.4262e-08	Backward MR	backward	EUR	Disease
IgA nephritis	IgA_nephritis	IN	Diseases of the genitourinary system	Renal	LCP1	Plastin-2	Cardiometabolic_II	P13796	OID30367	Inverse variance weighted	35	0.14123	0.0189479	9.08264e-14	Backward MR	backward	EUR	Disease
IgA nephritis	IgA_nephritis	IN	Diseases of the genitourinary system	Renal	LCP1	Plastin-2	Cardiometabolic_II	P13796	OID30367	MR Egger	35	0.112486	0.044561	0.0165835	Backward MR	backward	EUR	Disease
IgA nephritis	IgA_nephritis	IN	Diseases of the genitourinary system	Renal	LCP1	Plastin-2	Cardiometabolic_II	P13796	OID30367	Weighted median	35	0.180379	0.0201583	3.6156e-19	Backward MR	backward	EUR	Disease
IgA nephritis	IgA_nephritis	IN	Diseases of the genitourinary system	Renal	LCP1	Plastin-2	Cardiometabolic_II	P13796	OID30367	Weighted mode	35	0.205776	0.0463662	9.07843e-05	Backward MR	backward	EUR	Disease
Nephrotic syndrome	Nephrotic_Syndrome	NS	Diseases of the genitourinary system	Renal	LCP1	Plastin-2	Cardiometabolic_II	P13796	OID30367	Inverse variance weighted	5	-0.0477214	0.00834509	1.07469e-08	Backward MR	backward	EUR	Disease
Nephrotic syndrome	Nephrotic_Syndrome	NS	Diseases of the genitourinary system	Renal	LCP1	Plastin-2	Cardiometabolic_II	P13796	OID30367	MR Egger	5	-0.0906097	0.0254732	0.0378996	Backward MR	backward	EUR	Disease
Nephrotic syndrome	Nephrotic_Syndrome	NS	Diseases of the genitourinary system	Renal	LCP1	Plastin-2	Cardiometabolic_II	P13796	OID30367	Weighted median	5	-0.0509649	0.00959145	1.07498e-07	Backward MR	backward	EUR	Disease
Nephrotic syndrome	Nephrotic_Syndrome	NS	Diseases of the genitourinary system	Renal	LCP1	Plastin-2	Cardiometabolic_II	P13796	OID30367	Weighted mode	5	-0.0541008	0.0124531	0.0122109	Backward MR	backward	EUR	Disease
Sjogren's syndrome	Sjogren_Syndrome	SS	Diseases of the musculoskeletal system and connective tissue	Autoimmune	LCP1	Plastin-2	Cardiometabolic_II	P13796	OID30367	Inverse variance weighted	20	-0.043502	0.0054571	1.56584e-15	Backward MR	backward	EUR	Disease
Sjogren's syndrome	Sjogren_Syndrome	SS	Diseases of the musculoskeletal system and connective tissue	Autoimmune	LCP1	Plastin-2	Cardiometabolic_II	P13796	OID30367	MR Egger	20	-0.0675139	0.0150144	0.000279078	Backward MR	backward	EUR	Disease
Sjogren's syndrome	Sjogren_Syndrome	SS	Diseases of the musculoskeletal system and connective tissue	Autoimmune	LCP1	Plastin-2	Cardiometabolic_II	P13796	OID30367	Weighted median	20	-0.0508959	0.00611902	8.97248e-17	Backward MR	backward	EUR	Disease
Sjogren's syndrome	Sjogren_Syndrome	SS	Diseases of the musculoskeletal system and connective tissue	Autoimmune	LCP1	Plastin-2	Cardiometabolic_II	P13796	OID30367	Weighted mode	20	-0.0514635	0.00789836	3.05645e-06	Backward MR	backward	EUR	Disease
Systemic lupus erythematosus	SLE	SLE	Diseases of the musculoskeletal system and connective tissue	Autoimmune	LCP1	Plastin-2	Cardiometabolic_II	P13796	OID30367	Inverse variance weighted	16	-0.0374649	0.00470128	1.59858e-15	Backward MR	backward	EUR	Disease
Systemic lupus erythematosus	SLE	SLE	Diseases of the musculoskeletal system and connective tissue	Autoimmune	LCP1	Plastin-2	Cardiometabolic_II	P13796	OID30367	MR Egger	16	-0.0998961	0.018476	9.24717e-05	Backward MR	backward	EUR	Disease
Systemic lupus erythematosus	SLE	SLE	Diseases of the musculoskeletal system and connective tissue	Autoimmune	LCP1	Plastin-2	Cardiometabolic_II	P13796	OID30367	Weighted median	16	-0.0420041	0.00538961	6.51603e-15	Backward MR	backward	EUR	Disease
Systemic lupus erythematosus	SLE	SLE	Diseases of the musculoskeletal system and connective tissue	Autoimmune	LCP1	Plastin-2	Cardiometabolic_II	P13796	OID30367	Weighted mode	16	-0.0447225	0.00708215	1.38701e-05	Backward MR	backward	EUR	Disease
Type 1 diabetes	T1D	T1D	Endocrine, nutritional and metabolic diseases	Autoimmune	LCP1	Plastin-2	Cardiometabolic_II	P13796	OID30367	Inverse variance weighted	231	-0.015262	0.00289657	1.37181e-07	Backward MR	backward	EUR	Disease
Type 1 diabetes	T1D	T1D	Endocrine, nutritional and metabolic diseases	Autoimmune	LCP1	Plastin-2	Cardiometabolic_II	P13796	OID30367	MR Egger	231	-0.0147722	0.00540902	0.00680523	Backward MR	backward	EUR	Disease
Type 1 diabetes	T1D	T1D	Endocrine, nutritional and metabolic diseases	Autoimmune	LCP1	Plastin-2	Cardiometabolic_II	P13796	OID30367	Weighted median	231	-0.0128159	0.00369039	0.000515124	Backward MR	backward	EUR	Disease
Type 1 diabetes	T1D	T1D	Endocrine, nutritional and metabolic diseases	Autoimmune	LCP1	Plastin-2	Cardiometabolic_II	P13796	OID30367	Weighted mode	231	-0.00871197	0.00621682	0.162456	Backward MR	backward	EUR	Disease
Autoimmune hepatitis	AIH	AIH	Diseases of the digestive system	Autoimmune	LDLR	Low-density lipoprotein receptor	Cardiometabolic	P01130	OID20240	Inverse variance weighted	3	-0.084852	0.0131607	1.13818e-10	Backward MR	backward	EUR	Disease
Autoimmune hepatitis	AIH	AIH	Diseases of the digestive system	Autoimmune	LDLR	Low-density lipoprotein receptor	Cardiometabolic	P01130	OID20240	MR Egger	3	-0.231147	0.0868979	0.228926	Backward MR	backward	EUR	Disease
Autoimmune hepatitis	AIH	AIH	Diseases of the digestive system	Autoimmune	LDLR	Low-density lipoprotein receptor	Cardiometabolic	P01130	OID20240	Weighted median	3	-0.0725792	0.0163241	8.74326e-06	Backward MR	backward	EUR	Disease
Autoimmune hepatitis	AIH	AIH	Diseases of the digestive system	Autoimmune	LDLR	Low-density lipoprotein receptor	Cardiometabolic	P01130	OID20240	Weighted mode	3	-0.071791	0.0168548	0.0509444	Backward MR	backward	EUR	Disease
Graves' disease	GD	GD	Endocrine, nutritional and metabolic diseases	Autoimmune	LDLR	Low-density lipoprotein receptor	Cardiometabolic	P01130	OID20240	Inverse variance weighted	34	-0.055408	0.00919718	1.69676e-09	Backward MR	backward	EUR	Disease
Graves' disease	GD	GD	Endocrine, nutritional and metabolic diseases	Autoimmune	LDLR	Low-density lipoprotein receptor	Cardiometabolic	P01130	OID20240	MR Egger	34	-0.103875	0.0193151	6.61549e-06	Backward MR	backward	EUR	Disease
Graves' disease	GD	GD	Endocrine, nutritional and metabolic diseases	Autoimmune	LDLR	Low-density lipoprotein receptor	Cardiometabolic	P01130	OID20240	Weighted median	34	-0.0664812	0.00696544	1.3686e-21	Backward MR	backward	EUR	Disease
Graves' disease	GD	GD	Endocrine, nutritional and metabolic diseases	Autoimmune	LDLR	Low-density lipoprotein receptor	Cardiometabolic	P01130	OID20240	Weighted mode	34	-0.0775524	0.00665053	3.01836e-13	Backward MR	backward	EUR	Disease
Hyperthyroidism	Hyperthyroidism	Hype	Endocrine, nutritional and metabolic diseases	Metabolic	LDLR	Low-density lipoprotein receptor	Cardiometabolic	P01130	OID20240	Inverse variance weighted	33	-0.0928879	0.0125243	1.20149e-13	Backward MR	backward	EUR	Disease
Hyperthyroidism	Hyperthyroidism	Hype	Endocrine, nutritional and metabolic diseases	Metabolic	LDLR	Low-density lipoprotein receptor	Cardiometabolic	P01130	OID20240	MR Egger	33	-0.166827	0.0294417	3.17988e-06	Backward MR	backward	EUR	Disease
Hyperthyroidism	Hyperthyroidism	Hype	Endocrine, nutritional and metabolic diseases	Metabolic	LDLR	Low-density lipoprotein receptor	Cardiometabolic	P01130	OID20240	Weighted median	33	-0.113831	0.00959075	1.71891e-32	Backward MR	backward	EUR	Disease
Hyperthyroidism	Hyperthyroidism	Hype	Endocrine, nutritional and metabolic diseases	Metabolic	LDLR	Low-density lipoprotein receptor	Cardiometabolic	P01130	OID20240	Weighted mode	33	-0.119045	0.0106636	1.43507e-12	Backward MR	backward	EUR	Disease
IgA nephritis	IgA_nephritis	IN	Diseases of the genitourinary system	Renal	LDLR	Low-density lipoprotein receptor	Cardiometabolic	P01130	OID20240	Inverse variance weighted	35	0.240357	0.0286112	4.4338e-17	Backward MR	backward	EUR	Disease
IgA nephritis	IgA_nephritis	IN	Diseases of the genitourinary system	Renal	LDLR	Low-density lipoprotein receptor	Cardiometabolic	P01130	OID20240	MR Egger	35	0.145525	0.0650796	0.0322234	Backward MR	backward	EUR	Disease
IgA nephritis	IgA_nephritis	IN	Diseases of the genitourinary system	Renal	LDLR	Low-density lipoprotein receptor	Cardiometabolic	P01130	OID20240	Weighted median	35	0.211564	0.0285476	1.25425e-13	Backward MR	backward	EUR	Disease
IgA nephritis	IgA_nephritis	IN	Diseases of the genitourinary system	Renal	LDLR	Low-density lipoprotein receptor	Cardiometabolic	P01130	OID20240	Weighted mode	35	0.35957	0.0822128	0.000109642	Backward MR	backward	EUR	Disease
Sjogren's syndrome	Sjogren_Syndrome	SS	Diseases of the musculoskeletal system and connective tissue	Autoimmune	LDLR	Low-density lipoprotein receptor	Cardiometabolic	P01130	OID20240	Inverse variance weighted	20	-0.0849748	0.01031	1.69379e-16	Backward MR	backward	EUR	Disease
Sjogren's syndrome	Sjogren_Syndrome	SS	Diseases of the musculoskeletal system and connective tissue	Autoimmune	LDLR	Low-density lipoprotein receptor	Cardiometabolic	P01130	OID20240	MR Egger	20	-0.117932	0.0294278	0.000825908	Backward MR	backward	EUR	Disease
Sjogren's syndrome	Sjogren_Syndrome	SS	Diseases of the musculoskeletal system and connective tissue	Autoimmune	LDLR	Low-density lipoprotein receptor	Cardiometabolic	P01130	OID20240	Weighted median	20	-0.0943093	0.00785112	3.06577e-33	Backward MR	backward	EUR	Disease
Sjogren's syndrome	Sjogren_Syndrome	SS	Diseases of the musculoskeletal system and connective tissue	Autoimmune	LDLR	Low-density lipoprotein receptor	Cardiometabolic	P01130	OID20240	Weighted mode	20	-0.0972112	0.00933958	2.7508e-09	Backward MR	backward	EUR	Disease
Systemic lupus erythematosus	SLE	SLE	Diseases of the musculoskeletal system and connective tissue	Autoimmune	LDLR	Low-density lipoprotein receptor	Cardiometabolic	P01130	OID20240	Inverse variance weighted	16	-0.071255	0.00601327	2.16151e-32	Backward MR	backward	EUR	Disease
Systemic lupus erythematosus	SLE	SLE	Diseases of the musculoskeletal system and connective tissue	Autoimmune	LDLR	Low-density lipoprotein receptor	Cardiometabolic	P01130	OID20240	MR Egger	16	-0.100045	0.0311606	0.00628625	Backward MR	backward	EUR	Disease
Systemic lupus erythematosus	SLE	SLE	Diseases of the musculoskeletal system and connective tissue	Autoimmune	LDLR	Low-density lipoprotein receptor	Cardiometabolic	P01130	OID20240	Weighted median	16	-0.079615	0.00648899	1.32465e-34	Backward MR	backward	EUR	Disease
Systemic lupus erythematosus	SLE	SLE	Diseases of the musculoskeletal system and connective tissue	Autoimmune	LDLR	Low-density lipoprotein receptor	Cardiometabolic	P01130	OID20240	Weighted mode	16	-0.0821209	0.00969408	4.22565e-07	Backward MR	backward	EUR	Disease
Graves' disease	GD	GD	Endocrine, nutritional and metabolic diseases	Autoimmune	LDLRAP1	Low density lipoprotein receptor adapter protein 1	Neurology_II	Q5SW96	OID31068	Inverse variance weighted	34	-0.0348824	0.0044283	3.34922e-15	Backward MR	backward	EUR	Disease
Graves' disease	GD	GD	Endocrine, nutritional and metabolic diseases	Autoimmune	LDLRAP1	Low density lipoprotein receptor adapter protein 1	Neurology_II	Q5SW96	OID31068	MR Egger	34	-0.0625023	0.00909665	8.95412e-08	Backward MR	backward	EUR	Disease
Graves' disease	GD	GD	Endocrine, nutritional and metabolic diseases	Autoimmune	LDLRAP1	Low density lipoprotein receptor adapter protein 1	Neurology_II	Q5SW96	OID31068	Weighted median	34	-0.0386087	0.0059315	7.56028e-11	Backward MR	backward	EUR	Disease
Graves' disease	GD	GD	Endocrine, nutritional and metabolic diseases	Autoimmune	LDLRAP1	Low density lipoprotein receptor adapter protein 1	Neurology_II	Q5SW96	OID31068	Weighted mode	34	-0.044101	0.00728377	8.21407e-07	Backward MR	backward	EUR	Disease
Hyperthyroidism	Hyperthyroidism	Hype	Endocrine, nutritional and metabolic diseases	Metabolic	LDLRAP1	Low density lipoprotein receptor adapter protein 1	Neurology_II	Q5SW96	OID31068	Inverse variance weighted	33	-0.0542189	0.00663211	2.95341e-16	Backward MR	backward	EUR	Disease
Hyperthyroidism	Hyperthyroidism	Hype	Endocrine, nutritional and metabolic diseases	Metabolic	LDLRAP1	Low density lipoprotein receptor adapter protein 1	Neurology_II	Q5SW96	OID31068	MR Egger	33	-0.0997604	0.0152673	2.70918e-07	Backward MR	backward	EUR	Disease
Hyperthyroidism	Hyperthyroidism	Hype	Endocrine, nutritional and metabolic diseases	Metabolic	LDLRAP1	Low density lipoprotein receptor adapter protein 1	Neurology_II	Q5SW96	OID31068	Weighted median	33	-0.0589986	0.00910979	9.39409e-11	Backward MR	backward	EUR	Disease
Hyperthyroidism	Hyperthyroidism	Hype	Endocrine, nutritional and metabolic diseases	Metabolic	LDLRAP1	Low density lipoprotein receptor adapter protein 1	Neurology_II	Q5SW96	OID31068	Weighted mode	33	-0.0691102	0.0120166	2.23297e-06	Backward MR	backward	EUR	Disease
IgA nephritis	IgA_nephritis	IN	Diseases of the genitourinary system	Renal	LDLRAP1	Low density lipoprotein receptor adapter protein 1	Neurology_II	Q5SW96	OID31068	Inverse variance weighted	35	0.111193	0.01741	1.69452e-10	Backward MR	backward	EUR	Disease
IgA nephritis	IgA_nephritis	IN	Diseases of the genitourinary system	Renal	LDLRAP1	Low density lipoprotein receptor adapter protein 1	Neurology_II	Q5SW96	OID31068	MR Egger	35	0.104556	0.0412431	0.0161636	Backward MR	backward	EUR	Disease
IgA nephritis	IgA_nephritis	IN	Diseases of the genitourinary system	Renal	LDLRAP1	Low density lipoprotein receptor adapter protein 1	Neurology_II	Q5SW96	OID31068	Weighted median	35	0.132046	0.0216814	1.12693e-09	Backward MR	backward	EUR	Disease
IgA nephritis	IgA_nephritis	IN	Diseases of the genitourinary system	Renal	LDLRAP1	Low density lipoprotein receptor adapter protein 1	Neurology_II	Q5SW96	OID31068	Weighted mode	35	0.149925	0.0402682	0.000710386	Backward MR	backward	EUR	Disease
Psoriasis vulgaris	PsV	PsV	Diseases of the skin and subcutaneous tissue	Autoimmune	LDLRAP1	Low density lipoprotein receptor adapter protein 1	Neurology_II	Q5SW96	OID31068	Inverse variance weighted	131	0.0233958	0.00363572	1.23491e-10	Backward MR	backward	EUR	Disease
Psoriasis vulgaris	PsV	PsV	Diseases of the skin and subcutaneous tissue	Autoimmune	LDLRAP1	Low density lipoprotein receptor adapter protein 1	Neurology_II	Q5SW96	OID31068	MR Egger	131	0.0245948	0.00605945	8.49328e-05	Backward MR	backward	EUR	Disease
Psoriasis vulgaris	PsV	PsV	Diseases of the skin and subcutaneous tissue	Autoimmune	LDLRAP1	Low density lipoprotein receptor adapter protein 1	Neurology_II	Q5SW96	OID31068	Weighted median	131	0.0239281	0.00506635	2.32448e-06	Backward MR	backward	EUR	Disease
Psoriasis vulgaris	PsV	PsV	Diseases of the skin and subcutaneous tissue	Autoimmune	LDLRAP1	Low density lipoprotein receptor adapter protein 1	Neurology_II	Q5SW96	OID31068	Weighted mode	131	0.024822	0.00592222	5.08834e-05	Backward MR	backward	EUR	Disease
Sjogren's syndrome	Sjogren_Syndrome	SS	Diseases of the musculoskeletal system and connective tissue	Autoimmune	LDLRAP1	Low density lipoprotein receptor adapter protein 1	Neurology_II	Q5SW96	OID31068	Inverse variance weighted	20	-0.0428004	0.00590574	4.25336e-13	Backward MR	backward	EUR	Disease
Sjogren's syndrome	Sjogren_Syndrome	SS	Diseases of the musculoskeletal system and connective tissue	Autoimmune	LDLRAP1	Low density lipoprotein receptor adapter protein 1	Neurology_II	Q5SW96	OID31068	MR Egger	20	-0.0908982	0.0143727	5.83965e-06	Backward MR	backward	EUR	Disease
Sjogren's syndrome	Sjogren_Syndrome	SS	Diseases of the musculoskeletal system and connective tissue	Autoimmune	LDLRAP1	Low density lipoprotein receptor adapter protein 1	Neurology_II	Q5SW96	OID31068	Weighted median	20	-0.0498445	0.00696895	8.52911e-13	Backward MR	backward	EUR	Disease
Sjogren's syndrome	Sjogren_Syndrome	SS	Diseases of the musculoskeletal system and connective tissue	Autoimmune	LDLRAP1	Low density lipoprotein receptor adapter protein 1	Neurology_II	Q5SW96	OID31068	Weighted mode	20	-0.0531668	0.00856582	5.80382e-06	Backward MR	backward	EUR	Disease
Type 1 diabetes	T1D	T1D	Endocrine, nutritional and metabolic diseases	Autoimmune	LDLRAP1	Low density lipoprotein receptor adapter protein 1	Neurology_II	Q5SW96	OID31068	Inverse variance weighted	231	-0.0181449	0.00339018	8.68905e-08	Backward MR	backward	EUR	Disease
Type 1 diabetes	T1D	T1D	Endocrine, nutritional and metabolic diseases	Autoimmune	LDLRAP1	Low density lipoprotein receptor adapter protein 1	Neurology_II	Q5SW96	OID31068	MR Egger	231	-0.0191332	0.00633092	0.00279495	Backward MR	backward	EUR	Disease
Type 1 diabetes	T1D	T1D	Endocrine, nutritional and metabolic diseases	Autoimmune	LDLRAP1	Low density lipoprotein receptor adapter protein 1	Neurology_II	Q5SW96	OID31068	Weighted median	231	-0.0172879	0.00460703	0.00017508	Backward MR	backward	EUR	Disease
Type 1 diabetes	T1D	T1D	Endocrine, nutritional and metabolic diseases	Autoimmune	LDLRAP1	Low density lipoprotein receptor adapter protein 1	Neurology_II	Q5SW96	OID31068	Weighted mode	231	-0.0168915	0.00498417	0.00082518	Backward MR	backward	EUR	Disease
Autoimmune hepatitis	AIH	AIH	Diseases of the digestive system	Autoimmune	LECT2	Leukocyte cell-derived chemotaxin-2	Cardiometabolic_II	O14960	OID30320	Inverse variance weighted	3	-0.0388407	0.00703704	3.40014e-08	Backward MR	backward	EUR	Disease
Autoimmune hepatitis	AIH	AIH	Diseases of the digestive system	Autoimmune	LECT2	Leukocyte cell-derived chemotaxin-2	Cardiometabolic_II	O14960	OID30320	MR Egger	3	-0.0631126	0.0604695	0.486387	Backward MR	backward	EUR	Disease
Autoimmune hepatitis	AIH	AIH	Diseases of the digestive system	Autoimmune	LECT2	Leukocyte cell-derived chemotaxin-2	Cardiometabolic_II	O14960	OID30320	Weighted median	3	-0.0405666	0.00925224	1.1624e-05	Backward MR	backward	EUR	Disease
Autoimmune hepatitis	AIH	AIH	Diseases of the digestive system	Autoimmune	LECT2	Leukocyte cell-derived chemotaxin-2	Cardiometabolic_II	O14960	OID30320	Weighted mode	3	-0.0416385	0.00997283	0.0528578	Backward MR	backward	EUR	Disease
Graves' disease	GD	GD	Endocrine, nutritional and metabolic diseases	Autoimmune	LECT2	Leukocyte cell-derived chemotaxin-2	Cardiometabolic_II	O14960	OID30320	Inverse variance weighted	34	-0.0208688	0.0035249	3.21189e-09	Backward MR	backward	EUR	Disease
Graves' disease	GD	GD	Endocrine, nutritional and metabolic diseases	Autoimmune	LECT2	Leukocyte cell-derived chemotaxin-2	Cardiometabolic_II	O14960	OID30320	MR Egger	34	-0.0409428	0.00725021	3.0221e-06	Backward MR	backward	EUR	Disease
Graves' disease	GD	GD	Endocrine, nutritional and metabolic diseases	Autoimmune	LECT2	Leukocyte cell-derived chemotaxin-2	Cardiometabolic_II	O14960	OID30320	Weighted median	34	-0.0276778	0.00382245	4.45815e-13	Backward MR	backward	EUR	Disease
Graves' disease	GD	GD	Endocrine, nutritional and metabolic diseases	Autoimmune	LECT2	Leukocyte cell-derived chemotaxin-2	Cardiometabolic_II	O14960	OID30320	Weighted mode	34	-0.0282643	0.00437748	2.53134e-07	Backward MR	backward	EUR	Disease
Hyperthyroidism	Hyperthyroidism	Hype	Endocrine, nutritional and metabolic diseases	Metabolic	LECT2	Leukocyte cell-derived chemotaxin-2	Cardiometabolic_II	O14960	OID30320	Inverse variance weighted	33	-0.0313455	0.00446913	2.31983e-12	Backward MR	backward	EUR	Disease
Hyperthyroidism	Hyperthyroidism	Hype	Endocrine, nutritional and metabolic diseases	Metabolic	LECT2	Leukocyte cell-derived chemotaxin-2	Cardiometabolic_II	O14960	OID30320	MR Egger	33	-0.0560397	0.0106631	1.03233e-05	Backward MR	backward	EUR	Disease
Hyperthyroidism	Hyperthyroidism	Hype	Endocrine, nutritional and metabolic diseases	Metabolic	LECT2	Leukocyte cell-derived chemotaxin-2	Cardiometabolic_II	O14960	OID30320	Weighted median	33	-0.043611	0.00600837	3.9179e-13	Backward MR	backward	EUR	Disease
Hyperthyroidism	Hyperthyroidism	Hype	Endocrine, nutritional and metabolic diseases	Metabolic	LECT2	Leukocyte cell-derived chemotaxin-2	Cardiometabolic_II	O14960	OID30320	Weighted mode	33	-0.0440691	0.00747039	1.45361e-06	Backward MR	backward	EUR	Disease
Hypothyroidism	Hypothyroidism	Hypo	Endocrine, nutritional and metabolic diseases	Metabolic	LECT2	Leukocyte cell-derived chemotaxin-2	Cardiometabolic_II	O14960	OID30320	Inverse variance weighted	210	-0.0270872	0.00498381	5.47816e-08	Backward MR	backward	EUR	Disease
Hypothyroidism	Hypothyroidism	Hypo	Endocrine, nutritional and metabolic diseases	Metabolic	LECT2	Leukocyte cell-derived chemotaxin-2	Cardiometabolic_II	O14960	OID30320	MR Egger	210	-0.0496029	0.0107961	7.51251e-06	Backward MR	backward	EUR	Disease
Hypothyroidism	Hypothyroidism	Hypo	Endocrine, nutritional and metabolic diseases	Metabolic	LECT2	Leukocyte cell-derived chemotaxin-2	Cardiometabolic_II	O14960	OID30320	Weighted median	210	-0.0278963	0.0066996	3.12891e-05	Backward MR	backward	EUR	Disease
Hypothyroidism	Hypothyroidism	Hypo	Endocrine, nutritional and metabolic diseases	Metabolic	LECT2	Leukocyte cell-derived chemotaxin-2	Cardiometabolic_II	O14960	OID30320	Weighted mode	210	-0.0358455	0.0134165	0.00814068	Backward MR	backward	EUR	Disease
IgA nephritis	IgA_nephritis	IN	Diseases of the genitourinary system	Renal	LECT2	Leukocyte cell-derived chemotaxin-2	Cardiometabolic_II	O14960	OID30320	Inverse variance weighted	35	0.0798431	0.0110089	4.08829e-13	Backward MR	backward	EUR	Disease
IgA nephritis	IgA_nephritis	IN	Diseases of the genitourinary system	Renal	LECT2	Leukocyte cell-derived chemotaxin-2	Cardiometabolic_II	O14960	OID30320	MR Egger	35	0.0886009	0.0259629	0.00171858	Backward MR	backward	EUR	Disease
IgA nephritis	IgA_nephritis	IN	Diseases of the genitourinary system	Renal	LECT2	Leukocyte cell-derived chemotaxin-2	Cardiometabolic_II	O14960	OID30320	Weighted median	35	0.0796795	0.0147468	6.54771e-08	Backward MR	backward	EUR	Disease
IgA nephritis	IgA_nephritis	IN	Diseases of the genitourinary system	Renal	LECT2	Leukocyte cell-derived chemotaxin-2	Cardiometabolic_II	O14960	OID30320	Weighted mode	35	0.0870035	0.0297195	0.00605611	Backward MR	backward	EUR	Disease
Sjogren's syndrome	Sjogren_Syndrome	SS	Diseases of the musculoskeletal system and connective tissue	Autoimmune	LECT2	Leukocyte cell-derived chemotaxin-2	Cardiometabolic_II	O14960	OID30320	Inverse variance weighted	20	-0.0268903	0.00432303	4.96398e-10	Backward MR	backward	EUR	Disease
Sjogren's syndrome	Sjogren_Syndrome	SS	Diseases of the musculoskeletal system and connective tissue	Autoimmune	LECT2	Leukocyte cell-derived chemotaxin-2	Cardiometabolic_II	O14960	OID30320	MR Egger	20	-0.0604598	0.00964338	6.51957e-06	Backward MR	backward	EUR	Disease
Sjogren's syndrome	Sjogren_Syndrome	SS	Diseases of the musculoskeletal system and connective tissue	Autoimmune	LECT2	Leukocyte cell-derived chemotaxin-2	Cardiometabolic_II	O14960	OID30320	Weighted median	20	-0.0332828	0.00484252	6.28554e-12	Backward MR	backward	EUR	Disease
Sjogren's syndrome	Sjogren_Syndrome	SS	Diseases of the musculoskeletal system and connective tissue	Autoimmune	LECT2	Leukocyte cell-derived chemotaxin-2	Cardiometabolic_II	O14960	OID30320	Weighted mode	20	-0.0336557	0.00604027	2.25303e-05	Backward MR	backward	EUR	Disease
Systemic lupus erythematosus	SLE	SLE	Diseases of the musculoskeletal system and connective tissue	Autoimmune	LECT2	Leukocyte cell-derived chemotaxin-2	Cardiometabolic_II	O14960	OID30320	Inverse variance weighted	16	-0.0223395	0.00313034	9.57799e-13	Backward MR	backward	EUR	Disease
Systemic lupus erythematosus	SLE	SLE	Diseases of the musculoskeletal system and connective tissue	Autoimmune	LECT2	Leukocyte cell-derived chemotaxin-2	Cardiometabolic_II	O14960	OID30320	MR Egger	16	-0.0571636	0.0147824	0.00170927	Backward MR	backward	EUR	Disease
Systemic lupus erythematosus	SLE	SLE	Diseases of the musculoskeletal system and connective tissue	Autoimmune	LECT2	Leukocyte cell-derived chemotaxin-2	Cardiometabolic_II	O14960	OID30320	Weighted median	16	-0.024451	0.00411719	2.87168e-09	Backward MR	backward	EUR	Disease
Systemic lupus erythematosus	SLE	SLE	Diseases of the musculoskeletal system and connective tissue	Autoimmune	LECT2	Leukocyte cell-derived chemotaxin-2	Cardiometabolic_II	O14960	OID30320	Weighted mode	16	-0.024722	0.00591532	0.000805883	Backward MR	backward	EUR	Disease
Graves' disease	GD	GD	Endocrine, nutritional and metabolic diseases	Autoimmune	LEFTY2	Left-right determination factor 2	Oncology	O00292	OID21454	Inverse variance weighted	34	-0.0221515	0.0040349	4.02027e-08	Backward MR	backward	EUR	Disease
Graves' disease	GD	GD	Endocrine, nutritional and metabolic diseases	Autoimmune	LEFTY2	Left-right determination factor 2	Oncology	O00292	OID21454	MR Egger	34	-0.0465127	0.00811922	2.38393e-06	Backward MR	backward	EUR	Disease
Graves' disease	GD	GD	Endocrine, nutritional and metabolic diseases	Autoimmune	LEFTY2	Left-right determination factor 2	Oncology	O00292	OID21454	Weighted median	34	-0.0259642	0.00469148	3.12405e-08	Backward MR	backward	EUR	Disease
Graves' disease	GD	GD	Endocrine, nutritional and metabolic diseases	Autoimmune	LEFTY2	Left-right determination factor 2	Oncology	O00292	OID21454	Weighted mode	34	-0.0316755	0.00601384	8.38908e-06	Backward MR	backward	EUR	Disease
Hyperthyroidism	Hyperthyroidism	Hype	Endocrine, nutritional and metabolic diseases	Metabolic	LEFTY2	Left-right determination factor 2	Oncology	O00292	OID21454	Inverse variance weighted	33	-0.0405422	0.004944	2.39828e-16	Backward MR	backward	EUR	Disease
Hyperthyroidism	Hyperthyroidism	Hype	Endocrine, nutritional and metabolic diseases	Metabolic	LEFTY2	Left-right determination factor 2	Oncology	O00292	OID21454	MR Egger	33	-0.0689834	0.0120453	2.67366e-06	Backward MR	backward	EUR	Disease
Hyperthyroidism	Hyperthyroidism	Hype	Endocrine, nutritional and metabolic diseases	Metabolic	LEFTY2	Left-right determination factor 2	Oncology	O00292	OID21454	Weighted median	33	-0.0490611	0.00700154	2.4317e-12	Backward MR	backward	EUR	Disease
Hyperthyroidism	Hyperthyroidism	Hype	Endocrine, nutritional and metabolic diseases	Metabolic	LEFTY2	Left-right determination factor 2	Oncology	O00292	OID21454	Weighted mode	33	-0.0575673	0.00950247	9.17412e-07	Backward MR	backward	EUR	Disease
Nephrotic syndrome	Nephrotic_Syndrome	NS	Diseases of the genitourinary system	Renal	LEFTY2	Left-right determination factor 2	Oncology	O00292	OID21454	Inverse variance weighted	5	-0.047894	0.0067409	1.20329e-12	Backward MR	backward	EUR	Disease
Nephrotic syndrome	Nephrotic_Syndrome	NS	Diseases of the genitourinary system	Renal	LEFTY2	Left-right determination factor 2	Oncology	O00292	OID21454	MR Egger	5	-0.0715226	0.024991	0.0644745	Backward MR	backward	EUR	Disease
Nephrotic syndrome	Nephrotic_Syndrome	NS	Diseases of the genitourinary system	Renal	LEFTY2	Left-right determination factor 2	Oncology	O00292	OID21454	Weighted median	5	-0.0497091	0.00887396	2.12278e-08	Backward MR	backward	EUR	Disease
Nephrotic syndrome	Nephrotic_Syndrome	NS	Diseases of the genitourinary system	Renal	LEFTY2	Left-right determination factor 2	Oncology	O00292	OID21454	Weighted mode	5	-0.0508286	0.0115627	0.0117284	Backward MR	backward	EUR	Disease
Graves' disease	GD	GD	Endocrine, nutritional and metabolic diseases	Autoimmune	LEG1	Protein LEG1 homolog	Inflammation_II	Q6P5S2	OID30608	Inverse variance weighted	34	-0.0322432	0.00431625	8.0082e-14	Backward MR	backward	EUR	Disease
Graves' disease	GD	GD	Endocrine, nutritional and metabolic diseases	Autoimmune	LEG1	Protein LEG1 homolog	Inflammation_II	Q6P5S2	OID30608	MR Egger	34	-0.0227343	0.00992814	0.0287673	Backward MR	backward	EUR	Disease
Graves' disease	GD	GD	Endocrine, nutritional and metabolic diseases	Autoimmune	LEG1	Protein LEG1 homolog	Inflammation_II	Q6P5S2	OID30608	Weighted median	34	-0.0348514	0.00553707	3.09014e-10	Backward MR	backward	EUR	Disease
Graves' disease	GD	GD	Endocrine, nutritional and metabolic diseases	Autoimmune	LEG1	Protein LEG1 homolog	Inflammation_II	Q6P5S2	OID30608	Weighted mode	34	-0.0326758	0.00691673	4.14871e-05	Backward MR	backward	EUR	Disease
Sjogren's syndrome	Sjogren_Syndrome	SS	Diseases of the musculoskeletal system and connective tissue	Autoimmune	LEG1	Protein LEG1 homolog	Inflammation_II	Q6P5S2	OID30608	Inverse variance weighted	20	-0.030151	0.00536292	1.88629e-08	Backward MR	backward	EUR	Disease
Sjogren's syndrome	Sjogren_Syndrome	SS	Diseases of the musculoskeletal system and connective tissue	Autoimmune	LEG1	Protein LEG1 homolog	Inflammation_II	Q6P5S2	OID30608	MR Egger	20	-0.0622662	0.0139913	0.000309084	Backward MR	backward	EUR	Disease
Sjogren's syndrome	Sjogren_Syndrome	SS	Diseases of the musculoskeletal system and connective tissue	Autoimmune	LEG1	Protein LEG1 homolog	Inflammation_II	Q6P5S2	OID30608	Weighted median	20	-0.0409245	0.00661534	6.15928e-10	Backward MR	backward	EUR	Disease
Sjogren's syndrome	Sjogren_Syndrome	SS	Diseases of the musculoskeletal system and connective tissue	Autoimmune	LEG1	Protein LEG1 homolog	Inflammation_II	Q6P5S2	OID30608	Weighted mode	20	-0.0429252	0.00928002	0.000184485	Backward MR	backward	EUR	Disease
Systemic lupus erythematosus	SLE	SLE	Diseases of the musculoskeletal system and connective tissue	Autoimmune	LEG1	Protein LEG1 homolog	Inflammation_II	Q6P5S2	OID30608	Inverse variance weighted	16	-0.0269561	0.00421033	1.52989e-10	Backward MR	backward	EUR	Disease
Systemic lupus erythematosus	SLE	SLE	Diseases of the musculoskeletal system and connective tissue	Autoimmune	LEG1	Protein LEG1 homolog	Inflammation_II	Q6P5S2	OID30608	MR Egger	16	-0.0406627	0.0215059	0.0795325	Backward MR	backward	EUR	Disease
Systemic lupus erythematosus	SLE	SLE	Diseases of the musculoskeletal system and connective tissue	Autoimmune	LEG1	Protein LEG1 homolog	Inflammation_II	Q6P5S2	OID30608	Weighted median	16	-0.0262904	0.00574552	4.74384e-06	Backward MR	backward	EUR	Disease
Systemic lupus erythematosus	SLE	SLE	Diseases of the musculoskeletal system and connective tissue	Autoimmune	LEG1	Protein LEG1 homolog	Inflammation_II	Q6P5S2	OID30608	Weighted mode	16	-0.0252009	0.00883275	0.01209	Backward MR	backward	EUR	Disease
Chronic pancreatitis	Chronic_Pancreatitis	ChP	Diseases of the digestive system	Digestive	LELP1	Late cornified envelope-like proline-rich protein 1	Neurology_II	Q5T871	OID30845	Inverse variance weighted	3	-1.09301	0.173633	3.07471e-10	Backward MR	backward	EAS	Disease
Chronic pancreatitis	Chronic_Pancreatitis	ChP	Diseases of the digestive system	Digestive	LELP1	Late cornified envelope-like proline-rich protein 1	Neurology_II	Q5T871	OID30845	MR Egger	3	-1.04599	1.95209	0.686847	Backward MR	backward	EAS	Disease
Chronic pancreatitis	Chronic_Pancreatitis	ChP	Diseases of the digestive system	Digestive	LELP1	Late cornified envelope-like proline-rich protein 1	Neurology_II	Q5T871	OID30845	Weighted median	3	-1.08846	0.238539	5.04207e-06	Backward MR	backward	EAS	Disease
Chronic pancreatitis	Chronic_Pancreatitis	ChP	Diseases of the digestive system	Digestive	LELP1	Late cornified envelope-like proline-rich protein 1	Neurology_II	Q5T871	OID30845	Weighted mode	3	-1.08035	0.267839	0.0563214	Backward MR	backward	EAS	Disease
Colon polyp	Colon_polyp	CP	Diseases of the digestive system	Digestive	LELP1	Late cornified envelope-like proline-rich protein 1	Neurology_II	Q5T871	OID30845	Inverse variance weighted	5	-2.02958	0.302725	2.02253e-11	Backward MR	backward	EAS	Disease
Colon polyp	Colon_polyp	CP	Diseases of the digestive system	Digestive	LELP1	Late cornified envelope-like proline-rich protein 1	Neurology_II	Q5T871	OID30845	MR Egger	5	-4.20197	2.15838	0.146729	Backward MR	backward	EAS	Disease
Colon polyp	Colon_polyp	CP	Diseases of the digestive system	Digestive	LELP1	Late cornified envelope-like proline-rich protein 1	Neurology_II	Q5T871	OID30845	Weighted median	5	-2.01264	0.377526	9.7603e-08	Backward MR	backward	EAS	Disease
Colon polyp	Colon_polyp	CP	Diseases of the digestive system	Digestive	LELP1	Late cornified envelope-like proline-rich protein 1	Neurology_II	Q5T871	OID30845	Weighted mode	5	-2.11698	0.46775	0.0106107	Backward MR	backward	EAS	Disease
Psoriasis vulgaris	PsV	PsV	Diseases of the skin and subcutaneous tissue	Autoimmune	LELP1	Late cornified envelope-like proline-rich protein 1	Neurology_II	Q5T871	OID30845	Inverse variance weighted	131	-0.0159332	0.00295705	7.11583e-08	Backward MR	backward	EUR	Disease
Psoriasis vulgaris	PsV	PsV	Diseases of the skin and subcutaneous tissue	Autoimmune	LELP1	Late cornified envelope-like proline-rich protein 1	Neurology_II	Q5T871	OID30845	MR Egger	131	-0.020313	0.00490555	6.21139e-05	Backward MR	backward	EUR	Disease
Psoriasis vulgaris	PsV	PsV	Diseases of the skin and subcutaneous tissue	Autoimmune	LELP1	Late cornified envelope-like proline-rich protein 1	Neurology_II	Q5T871	OID30845	Weighted median	131	-0.0204262	0.004785	1.96523e-05	Backward MR	backward	EUR	Disease
Psoriasis vulgaris	PsV	PsV	Diseases of the skin and subcutaneous tissue	Autoimmune	LELP1	Late cornified envelope-like proline-rich protein 1	Neurology_II	Q5T871	OID30845	Weighted mode	131	-0.0197495	0.00585529	0.000980199	Backward MR	backward	EUR	Disease
Serum creatinine	sCr	sCr	Renal function	Biomarker	LELP1	Late cornified envelope-like proline-rich protein 1	Neurology_II	Q5T871	OID30845	Inverse variance weighted	191	2.12136	0.382694	2.96952e-08	Backward MR	backward	EAS	Biomarker
Serum creatinine	sCr	sCr	Renal function	Biomarker	LELP1	Late cornified envelope-like proline-rich protein 1	Neurology_II	Q5T871	OID30845	MR Egger	191	3.65319	1.08774	0.000947724	Backward MR	backward	EAS	Biomarker
Serum creatinine	sCr	sCr	Renal function	Biomarker	LELP1	Late cornified envelope-like proline-rich protein 1	Neurology_II	Q5T871	OID30845	Weighted median	191	1.99102	0.542209	0.000240605	Backward MR	backward	EAS	Biomarker
Serum creatinine	sCr	sCr	Renal function	Biomarker	LELP1	Late cornified envelope-like proline-rich protein 1	Neurology_II	Q5T871	OID30845	Weighted mode	191	3.1207	1.43759	0.0311872	Backward MR	backward	EAS	Biomarker
γ-glutamyl transpeptidase	GGT	GGT	Liver function	Biomarker	LELP1	Late cornified envelope-like proline-rich protein 1	Neurology_II	Q5T871	OID30845	Inverse variance weighted	217	-1.17407	0.190013	6.45619e-10	Backward MR	backward	EAS	Biomarker
γ-glutamyl transpeptidase	GGT	GGT	Liver function	Biomarker	LELP1	Late cornified envelope-like proline-rich protein 1	Neurology_II	Q5T871	OID30845	MR Egger	217	-2.0995	0.32361	5.90668e-10	Backward MR	backward	EAS	Biomarker
γ-glutamyl transpeptidase	GGT	GGT	Liver function	Biomarker	LELP1	Late cornified envelope-like proline-rich protein 1	Neurology_II	Q5T871	OID30845	Weighted median	217	-1.13553	0.322262	0.000425696	Backward MR	backward	EAS	Biomarker
γ-glutamyl transpeptidase	GGT	GGT	Liver function	Biomarker	LELP1	Late cornified envelope-like proline-rich protein 1	Neurology_II	Q5T871	OID30845	Weighted mode	217	-1.73972	0.369713	4.51846e-06	Backward MR	backward	EAS	Biomarker
Hyperthyroidism	Hyperthyroidism	Hype	Endocrine, nutritional and metabolic diseases	Metabolic	LEO1	RNA polymerase-associated protein LEO1	Neurology_II	Q8WVC0	OID30991	Inverse variance weighted	33	-0.0435611	0.00666112	6.16799e-11	Backward MR	backward	EUR	Disease
Hyperthyroidism	Hyperthyroidism	Hype	Endocrine, nutritional and metabolic diseases	Metabolic	LEO1	RNA polymerase-associated protein LEO1	Neurology_II	Q8WVC0	OID30991	MR Egger	33	-0.0241416	0.0170156	0.165938	Backward MR	backward	EUR	Disease
Hyperthyroidism	Hyperthyroidism	Hype	Endocrine, nutritional and metabolic diseases	Metabolic	LEO1	RNA polymerase-associated protein LEO1	Neurology_II	Q8WVC0	OID30991	Weighted median	33	-0.0338345	0.0090337	0.000180136	Backward MR	backward	EUR	Disease
Hyperthyroidism	Hyperthyroidism	Hype	Endocrine, nutritional and metabolic diseases	Metabolic	LEO1	RNA polymerase-associated protein LEO1	Neurology_II	Q8WVC0	OID30991	Weighted mode	33	-0.031455	0.010361	0.0047386	Backward MR	backward	EUR	Disease
Psoriasis vulgaris	PsV	PsV	Diseases of the skin and subcutaneous tissue	Autoimmune	LEO1	RNA polymerase-associated protein LEO1	Neurology_II	Q8WVC0	OID30991	Inverse variance weighted	131	0.0283012	0.0031207	1.20255e-19	Backward MR	backward	EUR	Disease
Psoriasis vulgaris	PsV	PsV	Diseases of the skin and subcutaneous tissue	Autoimmune	LEO1	RNA polymerase-associated protein LEO1	Neurology_II	Q8WVC0	OID30991	MR Egger	131	0.0327242	0.00517931	3.94896e-09	Backward MR	backward	EUR	Disease
Psoriasis vulgaris	PsV	PsV	Diseases of the skin and subcutaneous tissue	Autoimmune	LEO1	RNA polymerase-associated protein LEO1	Neurology_II	Q8WVC0	OID30991	Weighted median	131	0.0323286	0.00454597	1.14796e-12	Backward MR	backward	EUR	Disease
Psoriasis vulgaris	PsV	PsV	Diseases of the skin and subcutaneous tissue	Autoimmune	LEO1	RNA polymerase-associated protein LEO1	Neurology_II	Q8WVC0	OID30991	Weighted mode	131	0.0340131	0.00473978	4.89361e-11	Backward MR	backward	EUR	Disease
Rheumatoid arthritis	RA	RA	Diseases of the musculoskeletal system and connective tissue	Autoimmune	LEO1	RNA polymerase-associated protein LEO1	Neurology_II	Q8WVC0	OID30991	Inverse variance weighted	90	-0.0389994	0.00571806	9.07933e-12	Backward MR	backward	EUR	Disease
Rheumatoid arthritis	RA	RA	Diseases of the musculoskeletal system and connective tissue	Autoimmune	LEO1	RNA polymerase-associated protein LEO1	Neurology_II	Q8WVC0	OID30991	MR Egger	90	-0.0154665	0.0123316	0.213085	Backward MR	backward	EUR	Disease
Rheumatoid arthritis	RA	RA	Diseases of the musculoskeletal system and connective tissue	Autoimmune	LEO1	RNA polymerase-associated protein LEO1	Neurology_II	Q8WVC0	OID30991	Weighted median	90	-0.0285311	0.0102912	0.00556482	Backward MR	backward	EUR	Disease
Rheumatoid arthritis	RA	RA	Diseases of the musculoskeletal system and connective tissue	Autoimmune	LEO1	RNA polymerase-associated protein LEO1	Neurology_II	Q8WVC0	OID30991	Weighted mode	90	-0.0242886	0.0117678	0.0419311	Backward MR	backward	EUR	Disease
Psoriasis vulgaris	PsV	PsV	Diseases of the skin and subcutaneous tissue	Autoimmune	LEP	Leptin	Cardiometabolic	P41159	OID20187	Inverse variance weighted	131	0.0151569	0.00242715	4.2455e-10	Backward MR	backward	EUR	Disease
Psoriasis vulgaris	PsV	PsV	Diseases of the skin and subcutaneous tissue	Autoimmune	LEP	Leptin	Cardiometabolic	P41159	OID20187	MR Egger	131	0.0149525	0.00403052	0.000307068	Backward MR	backward	EUR	Disease
Psoriasis vulgaris	PsV	PsV	Diseases of the skin and subcutaneous tissue	Autoimmune	LEP	Leptin	Cardiometabolic	P41159	OID20187	Weighted median	131	0.0162728	0.00399566	4.64892e-05	Backward MR	backward	EUR	Disease
Psoriasis vulgaris	PsV	PsV	Diseases of the skin and subcutaneous tissue	Autoimmune	LEP	Leptin	Cardiometabolic	P41159	OID20187	Weighted mode	131	0.0130944	0.00517954	0.012665	Backward MR	backward	EUR	Disease
Psoriasis vulgaris	PsV	PsV	Diseases of the skin and subcutaneous tissue	Autoimmune	LETM1	Mitochondrial proton/calcium exchanger protein	Neurology_II	O95202	OID31018	Inverse variance weighted	131	0.0172687	0.00314824	4.12985e-08	Backward MR	backward	EUR	Disease
Psoriasis vulgaris	PsV	PsV	Diseases of the skin and subcutaneous tissue	Autoimmune	LETM1	Mitochondrial proton/calcium exchanger protein	Neurology_II	O95202	OID31018	MR Egger	131	0.0175393	0.00524816	0.00108857	Backward MR	backward	EUR	Disease
Psoriasis vulgaris	PsV	PsV	Diseases of the skin and subcutaneous tissue	Autoimmune	LETM1	Mitochondrial proton/calcium exchanger protein	Neurology_II	O95202	OID31018	Weighted median	131	0.0185934	0.00475223	9.13181e-05	Backward MR	backward	EUR	Disease
Psoriasis vulgaris	PsV	PsV	Diseases of the skin and subcutaneous tissue	Autoimmune	LETM1	Mitochondrial proton/calcium exchanger protein	Neurology_II	O95202	OID31018	Weighted mode	131	0.0194583	0.00519186	0.000267197	Backward MR	backward	EUR	Disease
Psoriasis vulgaris	PsV	PsV	Diseases of the skin and subcutaneous tissue	Autoimmune	LGALS1	Galectin-1	Cardiometabolic	P09382	OID20154	Inverse variance weighted	131	0.0197029	0.00275178	8.06456e-13	Backward MR	backward	EUR	Disease
Psoriasis vulgaris	PsV	PsV	Diseases of the skin and subcutaneous tissue	Autoimmune	LGALS1	Galectin-1	Cardiometabolic	P09382	OID20154	MR Egger	131	0.0209715	0.00456957	1.04068e-05	Backward MR	backward	EUR	Disease
Psoriasis vulgaris	PsV	PsV	Diseases of the skin and subcutaneous tissue	Autoimmune	LGALS1	Galectin-1	Cardiometabolic	P09382	OID20154	Weighted median	131	0.0192517	0.00433403	8.91335e-06	Backward MR	backward	EUR	Disease
Psoriasis vulgaris	PsV	PsV	Diseases of the skin and subcutaneous tissue	Autoimmune	LGALS1	Galectin-1	Cardiometabolic	P09382	OID20154	Weighted mode	131	0.0215051	0.00494399	2.73024e-05	Backward MR	backward	EUR	Disease
Chronic sinusitis	Chronic_Sinusitis	ChS	Diseases of the respiratory system	Respiratory	LGALS3	Galectin-3	Cardiometabolic	P17931	OID20284	Inverse variance weighted	108	0.285882	0.0526453	5.62437e-08	Backward MR	backward	EAS	Disease
Chronic sinusitis	Chronic_Sinusitis	ChS	Diseases of the respiratory system	Respiratory	LGALS3	Galectin-3	Cardiometabolic	P17931	OID20284	MR Egger	108	0.531121	0.189227	0.00595608	Backward MR	backward	EAS	Disease
Chronic sinusitis	Chronic_Sinusitis	ChS	Diseases of the respiratory system	Respiratory	LGALS3	Galectin-3	Cardiometabolic	P17931	OID20284	Weighted median	108	0.30396	0.0743238	4.31987e-05	Backward MR	backward	EAS	Disease
Chronic sinusitis	Chronic_Sinusitis	ChS	Diseases of the respiratory system	Respiratory	LGALS3	Galectin-3	Cardiometabolic	P17931	OID20284	Weighted mode	108	0.352599	0.201776	0.083423	Backward MR	backward	EAS	Disease
Immunosuppressants	L04	L04	Immune-related	Medication_usage	LGALS3	Galectin-3	Cardiometabolic	P17931	OID20284	Inverse variance weighted	90	0.268137	0.042391	2.52707e-10	Backward MR	backward	EAS	Medication_usage
Immunosuppressants	L04	L04	Immune-related	Medication_usage	LGALS3	Galectin-3	Cardiometabolic	P17931	OID20284	MR Egger	90	0.275104	0.110799	0.014928	Backward MR	backward	EAS	Medication_usage
Immunosuppressants	L04	L04	Immune-related	Medication_usage	LGALS3	Galectin-3	Cardiometabolic	P17931	OID20284	Weighted median	90	0.284816	0.0638612	8.19869e-06	Backward MR	backward	EAS	Medication_usage
Immunosuppressants	L04	L04	Immune-related	Medication_usage	LGALS3	Galectin-3	Cardiometabolic	P17931	OID20284	Weighted mode	90	0.263583	0.089885	0.00427501	Backward MR	backward	EAS	Medication_usage
Psoriasis vulgaris	PsV	PsV	Diseases of the skin and subcutaneous tissue	Autoimmune	LGALS3BP	Galectin-3-binding protein	Inflammation_II	Q08380	OID30765	Inverse variance weighted	131	0.0271012	0.00402091	1.5831e-11	Backward MR	backward	EUR	Disease
Psoriasis vulgaris	PsV	PsV	Diseases of the skin and subcutaneous tissue	Autoimmune	LGALS3BP	Galectin-3-binding protein	Inflammation_II	Q08380	OID30765	MR Egger	131	0.0314899	0.00668378	6.27148e-06	Backward MR	backward	EUR	Disease
Psoriasis vulgaris	PsV	PsV	Diseases of the skin and subcutaneous tissue	Autoimmune	LGALS3BP	Galectin-3-binding protein	Inflammation_II	Q08380	OID30765	Weighted median	131	0.0276964	0.00453509	1.01434e-09	Backward MR	backward	EUR	Disease
Psoriasis vulgaris	PsV	PsV	Diseases of the skin and subcutaneous tissue	Autoimmune	LGALS3BP	Galectin-3-binding protein	Inflammation_II	Q08380	OID30765	Weighted mode	131	0.0283369	0.00499914	8.87845e-08	Backward MR	backward	EUR	Disease
Rheumatoid arthritis	RA	RA	Diseases of the musculoskeletal system and connective tissue	Autoimmune	LGALS3BP	Galectin-3-binding protein	Inflammation_II	Q08380	OID30765	Inverse variance weighted	90	-0.0533045	0.00687033	8.58321e-15	Backward MR	backward	EUR	Disease
Rheumatoid arthritis	RA	RA	Diseases of the musculoskeletal system and connective tissue	Autoimmune	LGALS3BP	Galectin-3-binding protein	Inflammation_II	Q08380	OID30765	MR Egger	90	-0.0328289	0.0150007	0.0312828	Backward MR	backward	EUR	Disease
Rheumatoid arthritis	RA	RA	Diseases of the musculoskeletal system and connective tissue	Autoimmune	LGALS3BP	Galectin-3-binding protein	Inflammation_II	Q08380	OID30765	Weighted median	90	-0.0507979	0.00952178	9.55899e-08	Backward MR	backward	EUR	Disease
Rheumatoid arthritis	RA	RA	Diseases of the musculoskeletal system and connective tissue	Autoimmune	LGALS3BP	Galectin-3-binding protein	Inflammation_II	Q08380	OID30765	Weighted mode	90	-0.0617565	0.0101686	3.02597e-08	Backward MR	backward	EUR	Disease
Type 1 diabetes	T1D	T1D	Endocrine, nutritional and metabolic diseases	Autoimmune	LGALS3BP	Galectin-3-binding protein	Inflammation_II	Q08380	OID30765	Inverse variance weighted	232	-0.0222518	0.00334228	2.78212e-11	Backward MR	backward	EUR	Disease
Type 1 diabetes	T1D	T1D	Endocrine, nutritional and metabolic diseases	Autoimmune	LGALS3BP	Galectin-3-binding protein	Inflammation_II	Q08380	OID30765	MR Egger	232	-0.0253352	0.00623897	6.70836e-05	Backward MR	backward	EUR	Disease
Type 1 diabetes	T1D	T1D	Endocrine, nutritional and metabolic diseases	Autoimmune	LGALS3BP	Galectin-3-binding protein	Inflammation_II	Q08380	OID30765	Weighted median	232	-0.0236496	0.00419987	1.79141e-08	Backward MR	backward	EUR	Disease
Type 1 diabetes	T1D	T1D	Endocrine, nutritional and metabolic diseases	Autoimmune	LGALS3BP	Galectin-3-binding protein	Inflammation_II	Q08380	OID30765	Weighted mode	232	-0.0289038	0.00508164	3.8702e-08	Backward MR	backward	EUR	Disease
Angina pectoris	Angina	Ang	Diseases of the circulatory system	Cardiovascular	LGALS4	Galectin-4	Inflammation	P56470	OID20748	Inverse variance weighted	54	0.0982595	0.0155679	2.7607e-10	Backward MR	backward	EUR	Disease
Angina pectoris	Angina	Ang	Diseases of the circulatory system	Cardiovascular	LGALS4	Galectin-4	Inflammation	P56470	OID20748	MR Egger	54	0.157868	0.0307377	4.27268e-06	Backward MR	backward	EUR	Disease
Angina pectoris	Angina	Ang	Diseases of the circulatory system	Cardiovascular	LGALS4	Galectin-4	Inflammation	P56470	OID20748	Weighted median	54	0.0748862	0.0204782	0.000255311	Backward MR	backward	EUR	Disease
Angina pectoris	Angina	Ang	Diseases of the circulatory system	Cardiovascular	LGALS4	Galectin-4	Inflammation	P56470	OID20748	Weighted mode	54	0.081648	0.0351524	0.0240675	Backward MR	backward	EUR	Disease
Chronic glomerulonephritis	Chronic_Glomerulonephritis	ChG	Diseases of the genitourinary system	Renal	LGALS4	Galectin-4	Inflammation	P56470	OID20748	Inverse variance weighted	2	0.0357405	0.00627037	1.19883e-08	Backward MR	backward	EUR	Disease
IgA nephritis	IgA_nephritis	IN	Diseases of the genitourinary system	Renal	LGALS4	Galectin-4	Inflammation	P56470	OID20748	Inverse variance weighted	35	-0.0927268	0.0163676	1.46782e-08	Backward MR	backward	EUR	Disease
IgA nephritis	IgA_nephritis	IN	Diseases of the genitourinary system	Renal	LGALS4	Galectin-4	Inflammation	P56470	OID20748	MR Egger	35	-0.0457736	0.0376066	0.232174	Backward MR	backward	EUR	Disease
IgA nephritis	IgA_nephritis	IN	Diseases of the genitourinary system	Renal	LGALS4	Galectin-4	Inflammation	P56470	OID20748	Weighted median	35	-0.119188	0.020023	2.63953e-09	Backward MR	backward	EUR	Disease
IgA nephritis	IgA_nephritis	IN	Diseases of the genitourinary system	Renal	LGALS4	Galectin-4	Inflammation	P56470	OID20748	Weighted mode	35	-0.123067	0.0378313	0.00258164	Backward MR	backward	EUR	Disease
Myocardial infarction	MI	MI	Diseases of the circulatory system	Cardiovascular	LGALS4	Galectin-4	Inflammation	P56470	OID20748	Inverse variance weighted	49	0.0927427	0.0161096	8.56248e-09	Backward MR	backward	EUR	Disease
Myocardial infarction	MI	MI	Diseases of the circulatory system	Cardiovascular	LGALS4	Galectin-4	Inflammation	P56470	OID20748	MR Egger	49	0.14161	0.0358162	0.000257591	Backward MR	backward	EUR	Disease
Myocardial infarction	MI	MI	Diseases of the circulatory system	Cardiovascular	LGALS4	Galectin-4	Inflammation	P56470	OID20748	Weighted median	49	0.0757105	0.0196463	0.00011636	Backward MR	backward	EUR	Disease
Myocardial infarction	MI	MI	Diseases of the circulatory system	Cardiovascular	LGALS4	Galectin-4	Inflammation	P56470	OID20748	Weighted mode	49	0.0902652	0.0332929	0.00927277	Backward MR	backward	EUR	Disease
Peripheral arterial disease	PAD	PAD	Diseases of the circulatory system	Cardiovascular	LGALS4	Galectin-4	Inflammation	P56470	OID20748	Inverse variance weighted	9	0.133046	0.0180872	1.89753e-13	Backward MR	backward	EUR	Disease
Peripheral arterial disease	PAD	PAD	Diseases of the circulatory system	Cardiovascular	LGALS4	Galectin-4	Inflammation	P56470	OID20748	MR Egger	9	0.125969	0.0577922	0.0656716	Backward MR	backward	EUR	Disease
Peripheral arterial disease	PAD	PAD	Diseases of the circulatory system	Cardiovascular	LGALS4	Galectin-4	Inflammation	P56470	OID20748	Weighted median	9	0.136463	0.0253751	7.53848e-08	Backward MR	backward	EUR	Disease
Peripheral arterial disease	PAD	PAD	Diseases of the circulatory system	Cardiovascular	LGALS4	Galectin-4	Inflammation	P56470	OID20748	Weighted mode	9	0.168639	0.0410451	0.00339711	Backward MR	backward	EUR	Disease
Type 1 diabetes	T1D	T1D	Endocrine, nutritional and metabolic diseases	Autoimmune	LGALS4	Galectin-4	Inflammation	P56470	OID20748	Inverse variance weighted	232	0.0176557	0.00260782	1.28516e-11	Backward MR	backward	EUR	Disease
Type 1 diabetes	T1D	T1D	Endocrine, nutritional and metabolic diseases	Autoimmune	LGALS4	Galectin-4	Inflammation	P56470	OID20748	MR Egger	232	0.009603	0.00482869	0.0479153	Backward MR	backward	EUR	Disease
Type 1 diabetes	T1D	T1D	Endocrine, nutritional and metabolic diseases	Autoimmune	LGALS4	Galectin-4	Inflammation	P56470	OID20748	Weighted median	232	0.0165198	0.00383612	1.65949e-05	Backward MR	backward	EUR	Disease
Type 1 diabetes	T1D	T1D	Endocrine, nutritional and metabolic diseases	Autoimmune	LGALS4	Galectin-4	Inflammation	P56470	OID20748	Weighted mode	232	0.015594	0.00493642	0.00179466	Backward MR	backward	EUR	Disease
Unstable angina pectoris	UAP	UAP	Diseases of the circulatory system	Cardiovascular	LGALS4	Galectin-4	Inflammation	P56470	OID20748	Inverse variance weighted	12	0.108342	0.0180913	2.11594e-09	Backward MR	backward	EUR	Disease
Unstable angina pectoris	UAP	UAP	Diseases of the circulatory system	Cardiovascular	LGALS4	Galectin-4	Inflammation	P56470	OID20748	MR Egger	12	0.144762	0.0328848	0.00133073	Backward MR	backward	EUR	Disease
Unstable angina pectoris	UAP	UAP	Diseases of the circulatory system	Cardiovascular	LGALS4	Galectin-4	Inflammation	P56470	OID20748	Weighted median	12	0.112352	0.0224366	5.51327e-07	Backward MR	backward	EUR	Disease
Unstable angina pectoris	UAP	UAP	Diseases of the circulatory system	Cardiovascular	LGALS4	Galectin-4	Inflammation	P56470	OID20748	Weighted mode	12	0.121101	0.0379123	0.00854164	Backward MR	backward	EUR	Disease
Contact dermatitis	Contact_dermatitis	CD	Diseases of the skin and subcutaneous tissue	Skin	LGALS7_LGALS7B	Galectin-7	Oncology	P47929	OID21406	Inverse variance weighted	2	0.412417	0.0270144	1.2775e-52	Backward MR	backward	EUR	Disease
Graves' disease	GD	GD	Endocrine, nutritional and metabolic diseases	Autoimmune	LGALS7_LGALS7B	Galectin-7	Oncology	P47929	OID21406	Inverse variance weighted	34	-0.0269304	0.00516918	1.8904e-07	Backward MR	backward	EUR	Disease
Graves' disease	GD	GD	Endocrine, nutritional and metabolic diseases	Autoimmune	LGALS7_LGALS7B	Galectin-7	Oncology	P47929	OID21406	MR Egger	34	-0.0405095	0.0118034	0.00167281	Backward MR	backward	EUR	Disease
Graves' disease	GD	GD	Endocrine, nutritional and metabolic diseases	Autoimmune	LGALS7_LGALS7B	Galectin-7	Oncology	P47929	OID21406	Weighted median	34	-0.032194	0.00566446	1.31959e-08	Backward MR	backward	EUR	Disease
Graves' disease	GD	GD	Endocrine, nutritional and metabolic diseases	Autoimmune	LGALS7_LGALS7B	Galectin-7	Oncology	P47929	OID21406	Weighted mode	34	-0.0331089	0.0065804	1.68145e-05	Backward MR	backward	EUR	Disease
IgA nephritis	IgA_nephritis	IN	Diseases of the genitourinary system	Renal	LGALS7_LGALS7B	Galectin-7	Oncology	P47929	OID21406	Inverse variance weighted	35	0.107409	0.0186805	8.93736e-09	Backward MR	backward	EUR	Disease
IgA nephritis	IgA_nephritis	IN	Diseases of the genitourinary system	Renal	LGALS7_LGALS7B	Galectin-7	Oncology	P47929	OID21406	MR Egger	35	0.137622	0.0437652	0.00350921	Backward MR	backward	EUR	Disease
IgA nephritis	IgA_nephritis	IN	Diseases of the genitourinary system	Renal	LGALS7_LGALS7B	Galectin-7	Oncology	P47929	OID21406	Weighted median	35	0.11221	0.0217734	2.55644e-07	Backward MR	backward	EUR	Disease
IgA nephritis	IgA_nephritis	IN	Diseases of the genitourinary system	Renal	LGALS7_LGALS7B	Galectin-7	Oncology	P47929	OID21406	Weighted mode	35	0.155506	0.0441305	0.0012372	Backward MR	backward	EUR	Disease
Metal allergy	Metal_allergy	MA	Diseases of the skin and subcutaneous tissue	Skin	LGALS7_LGALS7B	Galectin-7	Oncology	P47929	OID21406	Inverse variance weighted	2	0.368347	0.0570964	1.10877e-10	Backward MR	backward	EUR	Disease
Sjogren's syndrome	Sjogren_Syndrome	SS	Diseases of the musculoskeletal system and connective tissue	Autoimmune	LGALS7_LGALS7B	Galectin-7	Oncology	P47929	OID21406	Inverse variance weighted	20	-0.0363563	0.00493103	1.66873e-13	Backward MR	backward	EUR	Disease
Sjogren's syndrome	Sjogren_Syndrome	SS	Diseases of the musculoskeletal system and connective tissue	Autoimmune	LGALS7_LGALS7B	Galectin-7	Oncology	P47929	OID21406	MR Egger	20	-0.0669413	0.0134097	9.44625e-05	Backward MR	backward	EUR	Disease
Sjogren's syndrome	Sjogren_Syndrome	SS	Diseases of the musculoskeletal system and connective tissue	Autoimmune	LGALS7_LGALS7B	Galectin-7	Oncology	P47929	OID21406	Weighted median	20	-0.0391397	0.00644831	1.28093e-09	Backward MR	backward	EUR	Disease
Sjogren's syndrome	Sjogren_Syndrome	SS	Diseases of the musculoskeletal system and connective tissue	Autoimmune	LGALS7_LGALS7B	Galectin-7	Oncology	P47929	OID21406	Weighted mode	20	-0.0412743	0.00842472	9.96138e-05	Backward MR	backward	EUR	Disease
Skin cancer	SkC	SkC	Neoplasms	Neoplasms	LGALS7_LGALS7B	Galectin-7	Oncology	P47929	OID21406	Inverse variance weighted	122	0.0499565	0.00957868	1.83435e-07	Backward MR	backward	EUR	Disease
Skin cancer	SkC	SkC	Neoplasms	Neoplasms	LGALS7_LGALS7B	Galectin-7	Oncology	P47929	OID21406	MR Egger	122	0.109258	0.0208608	7.04176e-07	Backward MR	backward	EUR	Disease
Skin cancer	SkC	SkC	Neoplasms	Neoplasms	LGALS7_LGALS7B	Galectin-7	Oncology	P47929	OID21406	Weighted median	122	0.0506509	0.0124825	4.95507e-05	Backward MR	backward	EUR	Disease
Skin cancer	SkC	SkC	Neoplasms	Neoplasms	LGALS7_LGALS7B	Galectin-7	Oncology	P47929	OID21406	Weighted mode	122	0.0658942	0.0291266	0.0254606	Backward MR	backward	EUR	Disease
Systemic lupus erythematosus	SLE	SLE	Diseases of the musculoskeletal system and connective tissue	Autoimmune	LGALS7_LGALS7B	Galectin-7	Oncology	P47929	OID21406	Inverse variance weighted	16	-0.0324529	0.00401592	6.42102e-16	Backward MR	backward	EUR	Disease
Systemic lupus erythematosus	SLE	SLE	Diseases of the musculoskeletal system and connective tissue	Autoimmune	LGALS7_LGALS7B	Galectin-7	Oncology	P47929	OID21406	MR Egger	16	-0.0702038	0.0207371	0.00443975	Backward MR	backward	EUR	Disease
Systemic lupus erythematosus	SLE	SLE	Diseases of the musculoskeletal system and connective tissue	Autoimmune	LGALS7_LGALS7B	Galectin-7	Oncology	P47929	OID21406	Weighted median	16	-0.0352894	0.00533824	3.82528e-11	Backward MR	backward	EUR	Disease
Systemic lupus erythematosus	SLE	SLE	Diseases of the musculoskeletal system and connective tissue	Autoimmune	LGALS7_LGALS7B	Galectin-7	Oncology	P47929	OID21406	Weighted mode	16	-0.0372219	0.00792741	0.000287351	Backward MR	backward	EUR	Disease
Hyperthyroidism	Hyperthyroidism	Hype	Endocrine, nutritional and metabolic diseases	Metabolic	LGALS8	Galectin-8	Neurology	O00214	OID21041	Inverse variance weighted	33	-0.0419552	0.00663982	2.63728e-10	Backward MR	backward	EUR	Disease
Hyperthyroidism	Hyperthyroidism	Hype	Endocrine, nutritional and metabolic diseases	Metabolic	LGALS8	Galectin-8	Neurology	O00214	OID21041	MR Egger	33	-0.0602685	0.0169989	0.00126841	Backward MR	backward	EUR	Disease
Hyperthyroidism	Hyperthyroidism	Hype	Endocrine, nutritional and metabolic diseases	Metabolic	LGALS8	Galectin-8	Neurology	O00214	OID21041	Weighted median	33	-0.0473246	0.00849237	2.50965e-08	Backward MR	backward	EUR	Disease
Hyperthyroidism	Hyperthyroidism	Hype	Endocrine, nutritional and metabolic diseases	Metabolic	LGALS8	Galectin-8	Neurology	O00214	OID21041	Weighted mode	33	-0.0475782	0.0109833	0.000136699	Backward MR	backward	EUR	Disease
IgA nephritis	IgA_nephritis	IN	Diseases of the genitourinary system	Renal	LGALS8	Galectin-8	Neurology	O00214	OID21041	Inverse variance weighted	35	0.0853937	0.0140242	1.13588e-09	Backward MR	backward	EUR	Disease
IgA nephritis	IgA_nephritis	IN	Diseases of the genitourinary system	Renal	LGALS8	Galectin-8	Neurology	O00214	OID21041	MR Egger	35	0.0558528	0.032719	0.0972085	Backward MR	backward	EUR	Disease
IgA nephritis	IgA_nephritis	IN	Diseases of the genitourinary system	Renal	LGALS8	Galectin-8	Neurology	O00214	OID21041	Weighted median	35	0.0781673	0.0195822	6.55873e-05	Backward MR	backward	EUR	Disease
IgA nephritis	IgA_nephritis	IN	Diseases of the genitourinary system	Renal	LGALS8	Galectin-8	Neurology	O00214	OID21041	Weighted mode	35	0.0700201	0.0347885	0.0521163	Backward MR	backward	EUR	Disease
Psoriasis vulgaris	PsV	PsV	Diseases of the skin and subcutaneous tissue	Autoimmune	LGALS8	Galectin-8	Neurology	O00214	OID21041	Inverse variance weighted	131	0.0336022	0.00317038	3.0178e-26	Backward MR	backward	EUR	Disease
Psoriasis vulgaris	PsV	PsV	Diseases of the skin and subcutaneous tissue	Autoimmune	LGALS8	Galectin-8	Neurology	O00214	OID21041	MR Egger	131	0.032857	0.00528567	6.52251e-09	Backward MR	backward	EUR	Disease
Psoriasis vulgaris	PsV	PsV	Diseases of the skin and subcutaneous tissue	Autoimmune	LGALS8	Galectin-8	Neurology	O00214	OID21041	Weighted median	131	0.0338716	0.0046094	2.00635e-13	Backward MR	backward	EUR	Disease
Psoriasis vulgaris	PsV	PsV	Diseases of the skin and subcutaneous tissue	Autoimmune	LGALS8	Galectin-8	Neurology	O00214	OID21041	Weighted mode	131	0.0343173	0.00453429	6.14476e-12	Backward MR	backward	EUR	Disease
Sjogren's syndrome	Sjogren_Syndrome	SS	Diseases of the musculoskeletal system and connective tissue	Autoimmune	LGALS8	Galectin-8	Neurology	O00214	OID21041	Inverse variance weighted	20	-0.0270672	0.00481084	1.84115e-08	Backward MR	backward	EUR	Disease
Sjogren's syndrome	Sjogren_Syndrome	SS	Diseases of the musculoskeletal system and connective tissue	Autoimmune	LGALS8	Galectin-8	Neurology	O00214	OID21041	MR Egger	20	-0.0491686	0.0136402	0.00202599	Backward MR	backward	EUR	Disease
Sjogren's syndrome	Sjogren_Syndrome	SS	Diseases of the musculoskeletal system and connective tissue	Autoimmune	LGALS8	Galectin-8	Neurology	O00214	OID21041	Weighted median	20	-0.0297627	0.00691255	1.66529e-05	Backward MR	backward	EUR	Disease
Sjogren's syndrome	Sjogren_Syndrome	SS	Diseases of the musculoskeletal system and connective tissue	Autoimmune	LGALS8	Galectin-8	Neurology	O00214	OID21041	Weighted mode	20	-0.0306399	0.0104278	0.00843693	Backward MR	backward	EUR	Disease
Chronic sinusitis	Chronic_Sinusitis	ChS	Diseases of the respiratory system	Respiratory	LHPP	Phospholysine phosphohistidine inorganic pyrophosphate phosphatase	Inflammation	Q9H008	OID20749	Inverse variance weighted	108	0.342229	0.060196	1.30622e-08	Backward MR	backward	EAS	Disease
Chronic sinusitis	Chronic_Sinusitis	ChS	Diseases of the respiratory system	Respiratory	LHPP	Phospholysine phosphohistidine inorganic pyrophosphate phosphatase	Inflammation	Q9H008	OID20749	MR Egger	108	0.7382	0.21599	0.000896781	Backward MR	backward	EAS	Disease
Chronic sinusitis	Chronic_Sinusitis	ChS	Diseases of the respiratory system	Respiratory	LHPP	Phospholysine phosphohistidine inorganic pyrophosphate phosphatase	Inflammation	Q9H008	OID20749	Weighted median	108	0.371383	0.0895106	3.33868e-05	Backward MR	backward	EAS	Disease
Chronic sinusitis	Chronic_Sinusitis	ChS	Diseases of the respiratory system	Respiratory	LHPP	Phospholysine phosphohistidine inorganic pyrophosphate phosphatase	Inflammation	Q9H008	OID20749	Weighted mode	108	0.443215	0.18559	0.0186866	Backward MR	backward	EAS	Disease
Immunosuppressants	L04	L04	Immune-related	Medication_usage	LHPP	Phospholysine phosphohistidine inorganic pyrophosphate phosphatase	Inflammation	Q9H008	OID20749	Inverse variance weighted	91	0.332527	0.0484612	6.80448e-12	Backward MR	backward	EAS	Medication_usage
Immunosuppressants	L04	L04	Immune-related	Medication_usage	LHPP	Phospholysine phosphohistidine inorganic pyrophosphate phosphatase	Inflammation	Q9H008	OID20749	MR Egger	91	0.41896	0.125702	0.00125332	Backward MR	backward	EAS	Medication_usage
Immunosuppressants	L04	L04	Immune-related	Medication_usage	LHPP	Phospholysine phosphohistidine inorganic pyrophosphate phosphatase	Inflammation	Q9H008	OID20749	Weighted median	91	0.248505	0.0717146	0.000529845	Backward MR	backward	EAS	Medication_usage
Immunosuppressants	L04	L04	Immune-related	Medication_usage	LHPP	Phospholysine phosphohistidine inorganic pyrophosphate phosphatase	Inflammation	Q9H008	OID20749	Weighted mode	91	0.156524	0.105671	0.142036	Backward MR	backward	EAS	Medication_usage
Rheumatoid arthritis	RA	RA	Diseases of the musculoskeletal system and connective tissue	Autoimmune	LHPP	Phospholysine phosphohistidine inorganic pyrophosphate phosphatase	Inflammation	Q9H008	OID20749	Inverse variance weighted	163	0.213013	0.0345328	6.89807e-10	Backward MR	backward	EAS	Disease
Rheumatoid arthritis	RA	RA	Diseases of the musculoskeletal system and connective tissue	Autoimmune	LHPP	Phospholysine phosphohistidine inorganic pyrophosphate phosphatase	Inflammation	Q9H008	OID20749	MR Egger	163	0.0997555	0.0732729	0.175282	Backward MR	backward	EAS	Disease
Rheumatoid arthritis	RA	RA	Diseases of the musculoskeletal system and connective tissue	Autoimmune	LHPP	Phospholysine phosphohistidine inorganic pyrophosphate phosphatase	Inflammation	Q9H008	OID20749	Weighted median	163	0.234011	0.0542123	1.58479e-05	Backward MR	backward	EAS	Disease
Rheumatoid arthritis	RA	RA	Diseases of the musculoskeletal system and connective tissue	Autoimmune	LHPP	Phospholysine phosphohistidine inorganic pyrophosphate phosphatase	Inflammation	Q9H008	OID20749	Weighted mode	163	0.239459	0.0980988	0.0157237	Backward MR	backward	EAS	Disease
Psoriasis vulgaris	PsV	PsV	Diseases of the skin and subcutaneous tissue	Autoimmune	LIFR	Leukemia inhibitory factor receptor	Inflammation	P42702	OID20606	Inverse variance weighted	131	-0.0414482	0.00381172	1.53547e-27	Backward MR	backward	EUR	Disease
Psoriasis vulgaris	PsV	PsV	Diseases of the skin and subcutaneous tissue	Autoimmune	LIFR	Leukemia inhibitory factor receptor	Inflammation	P42702	OID20606	MR Egger	131	-0.0432439	0.00635163	3.3616e-10	Backward MR	backward	EUR	Disease
Psoriasis vulgaris	PsV	PsV	Diseases of the skin and subcutaneous tissue	Autoimmune	LIFR	Leukemia inhibitory factor receptor	Inflammation	P42702	OID20606	Weighted median	131	-0.0413048	0.00502303	1.98345e-16	Backward MR	backward	EUR	Disease
Psoriasis vulgaris	PsV	PsV	Diseases of the skin and subcutaneous tissue	Autoimmune	LIFR	Leukemia inhibitory factor receptor	Inflammation	P42702	OID20606	Weighted mode	131	-0.0446708	0.00645737	1.87306e-10	Backward MR	backward	EUR	Disease
Type 1 diabetes	T1D	T1D	Endocrine, nutritional and metabolic diseases	Autoimmune	LIFR	Leukemia inhibitory factor receptor	Inflammation	P42702	OID20606	Inverse variance weighted	232	0.0355383	0.00340591	1.72873e-25	Backward MR	backward	EUR	Disease
Type 1 diabetes	T1D	T1D	Endocrine, nutritional and metabolic diseases	Autoimmune	LIFR	Leukemia inhibitory factor receptor	Inflammation	P42702	OID20606	MR Egger	232	0.0302472	0.0063465	3.3325e-06	Backward MR	backward	EUR	Disease
Type 1 diabetes	T1D	T1D	Endocrine, nutritional and metabolic diseases	Autoimmune	LIFR	Leukemia inhibitory factor receptor	Inflammation	P42702	OID20606	Weighted median	232	0.0281155	0.00445317	2.72619e-10	Backward MR	backward	EUR	Disease
Type 1 diabetes	T1D	T1D	Endocrine, nutritional and metabolic diseases	Autoimmune	LIFR	Leukemia inhibitory factor receptor	Inflammation	P42702	OID20606	Weighted mode	232	0.028048	0.00508818	9.43599e-08	Backward MR	backward	EUR	Disease
Autoimmune hepatitis	AIH	AIH	Diseases of the digestive system	Autoimmune	LILRA2	Leukocyte immunoglobulin-like receptor subfamily A member 2	Neurology	Q8N149	OID21152	Inverse variance weighted	3	-0.0669285	0.0108956	8.11173e-10	Backward MR	backward	EUR	Disease
Autoimmune hepatitis	AIH	AIH	Diseases of the digestive system	Autoimmune	LILRA2	Leukocyte immunoglobulin-like receptor subfamily A member 2	Neurology	Q8N149	OID21152	MR Egger	3	-0.190029	0.0781203	0.248304	Backward MR	backward	EUR	Disease
Autoimmune hepatitis	AIH	AIH	Diseases of the digestive system	Autoimmune	LILRA2	Leukocyte immunoglobulin-like receptor subfamily A member 2	Neurology	Q8N149	OID21152	Weighted median	3	-0.0696247	0.0135484	2.76259e-07	Backward MR	backward	EUR	Disease
Autoimmune hepatitis	AIH	AIH	Diseases of the digestive system	Autoimmune	LILRA2	Leukocyte immunoglobulin-like receptor subfamily A member 2	Neurology	Q8N149	OID21152	Weighted mode	3	-0.0757228	0.0168806	0.046274	Backward MR	backward	EUR	Disease
Graves' disease	GD	GD	Endocrine, nutritional and metabolic diseases	Autoimmune	LILRA2	Leukocyte immunoglobulin-like receptor subfamily A member 2	Neurology	Q8N149	OID21152	Inverse variance weighted	34	-0.0436733	0.00611403	9.12314e-13	Backward MR	backward	EUR	Disease
Graves' disease	GD	GD	Endocrine, nutritional and metabolic diseases	Autoimmune	LILRA2	Leukocyte immunoglobulin-like receptor subfamily A member 2	Neurology	Q8N149	OID21152	MR Egger	34	-0.0845338	0.0118511	4.28042e-08	Backward MR	backward	EUR	Disease
Graves' disease	GD	GD	Endocrine, nutritional and metabolic diseases	Autoimmune	LILRA2	Leukocyte immunoglobulin-like receptor subfamily A member 2	Neurology	Q8N149	OID21152	Weighted median	34	-0.0523398	0.00587573	5.20552e-19	Backward MR	backward	EUR	Disease
Graves' disease	GD	GD	Endocrine, nutritional and metabolic diseases	Autoimmune	LILRA2	Leukocyte immunoglobulin-like receptor subfamily A member 2	Neurology	Q8N149	OID21152	Weighted mode	34	-0.0578084	0.00629364	1.30092e-10	Backward MR	backward	EUR	Disease
Hyperthyroidism	Hyperthyroidism	Hype	Endocrine, nutritional and metabolic diseases	Metabolic	LILRA2	Leukocyte immunoglobulin-like receptor subfamily A member 2	Neurology	Q8N149	OID21152	Inverse variance weighted	33	-0.0809866	0.00907682	4.5647e-19	Backward MR	backward	EUR	Disease
Hyperthyroidism	Hyperthyroidism	Hype	Endocrine, nutritional and metabolic diseases	Metabolic	LILRA2	Leukocyte immunoglobulin-like receptor subfamily A member 2	Neurology	Q8N149	OID21152	MR Egger	33	-0.118756	0.0225786	1.01997e-05	Backward MR	backward	EUR	Disease
Hyperthyroidism	Hyperthyroidism	Hype	Endocrine, nutritional and metabolic diseases	Metabolic	LILRA2	Leukocyte immunoglobulin-like receptor subfamily A member 2	Neurology	Q8N149	OID21152	Weighted median	33	-0.0898152	0.00864687	2.84101e-25	Backward MR	backward	EUR	Disease
Hyperthyroidism	Hyperthyroidism	Hype	Endocrine, nutritional and metabolic diseases	Metabolic	LILRA2	Leukocyte immunoglobulin-like receptor subfamily A member 2	Neurology	Q8N149	OID21152	Weighted mode	33	-0.0962543	0.0103468	1.28851e-10	Backward MR	backward	EUR	Disease
IgA nephritis	IgA_nephritis	IN	Diseases of the genitourinary system	Renal	LILRA2	Leukocyte immunoglobulin-like receptor subfamily A member 2	Neurology	Q8N149	OID21152	Inverse variance weighted	35	0.148606	0.0233906	2.1082e-10	Backward MR	backward	EUR	Disease
IgA nephritis	IgA_nephritis	IN	Diseases of the genitourinary system	Renal	LILRA2	Leukocyte immunoglobulin-like receptor subfamily A member 2	Neurology	Q8N149	OID21152	MR Egger	35	0.101302	0.0545398	0.0721974	Backward MR	backward	EUR	Disease
IgA nephritis	IgA_nephritis	IN	Diseases of the genitourinary system	Renal	LILRA2	Leukocyte immunoglobulin-like receptor subfamily A member 2	Neurology	Q8N149	OID21152	Weighted median	35	0.17383	0.0224343	9.30687e-15	Backward MR	backward	EUR	Disease
IgA nephritis	IgA_nephritis	IN	Diseases of the genitourinary system	Renal	LILRA2	Leukocyte immunoglobulin-like receptor subfamily A member 2	Neurology	Q8N149	OID21152	Weighted mode	35	0.206308	0.0494175	0.000195656	Backward MR	backward	EUR	Disease
Psoriasis vulgaris	PsV	PsV	Diseases of the skin and subcutaneous tissue	Autoimmune	LILRA2	Leukocyte immunoglobulin-like receptor subfamily A member 2	Neurology	Q8N149	OID21152	Inverse variance weighted	131	0.0262996	0.00396627	3.33868e-11	Backward MR	backward	EUR	Disease
Psoriasis vulgaris	PsV	PsV	Diseases of the skin and subcutaneous tissue	Autoimmune	LILRA2	Leukocyte immunoglobulin-like receptor subfamily A member 2	Neurology	Q8N149	OID21152	MR Egger	131	0.0278154	0.00661109	4.80158e-05	Backward MR	backward	EUR	Disease
Psoriasis vulgaris	PsV	PsV	Diseases of the skin and subcutaneous tissue	Autoimmune	LILRA2	Leukocyte immunoglobulin-like receptor subfamily A member 2	Neurology	Q8N149	OID21152	Weighted median	131	0.0271406	0.00407062	2.60308e-11	Backward MR	backward	EUR	Disease
Psoriasis vulgaris	PsV	PsV	Diseases of the skin and subcutaneous tissue	Autoimmune	LILRA2	Leukocyte immunoglobulin-like receptor subfamily A member 2	Neurology	Q8N149	OID21152	Weighted mode	131	0.0277818	0.0041362	5.24793e-10	Backward MR	backward	EUR	Disease
Rheumatoid arthritis	RA	RA	Diseases of the musculoskeletal system and connective tissue	Autoimmune	LILRA2	Leukocyte immunoglobulin-like receptor subfamily A member 2	Neurology	Q8N149	OID21152	Inverse variance weighted	90	-0.0448051	0.00856075	1.66077e-07	Backward MR	backward	EUR	Disease
Rheumatoid arthritis	RA	RA	Diseases of the musculoskeletal system and connective tissue	Autoimmune	LILRA2	Leukocyte immunoglobulin-like receptor subfamily A member 2	Neurology	Q8N149	OID21152	MR Egger	90	-0.0228073	0.018741	0.226867	Backward MR	backward	EUR	Disease
Rheumatoid arthritis	RA	RA	Diseases of the musculoskeletal system and connective tissue	Autoimmune	LILRA2	Leukocyte immunoglobulin-like receptor subfamily A member 2	Neurology	Q8N149	OID21152	Weighted median	90	-0.0290943	0.00829723	0.00045403	Backward MR	backward	EUR	Disease
Rheumatoid arthritis	RA	RA	Diseases of the musculoskeletal system and connective tissue	Autoimmune	LILRA2	Leukocyte immunoglobulin-like receptor subfamily A member 2	Neurology	Q8N149	OID21152	Weighted mode	90	-0.0339605	0.00915468	0.000360808	Backward MR	backward	EUR	Disease
Sjogren's syndrome	Sjogren_Syndrome	SS	Diseases of the musculoskeletal system and connective tissue	Autoimmune	LILRA2	Leukocyte immunoglobulin-like receptor subfamily A member 2	Neurology	Q8N149	OID21152	Inverse variance weighted	20	-0.0584468	0.00750817	7.00281e-15	Backward MR	backward	EUR	Disease
Sjogren's syndrome	Sjogren_Syndrome	SS	Diseases of the musculoskeletal system and connective tissue	Autoimmune	LILRA2	Leukocyte immunoglobulin-like receptor subfamily A member 2	Neurology	Q8N149	OID21152	MR Egger	20	-0.107768	0.0184938	1.60842e-05	Backward MR	backward	EUR	Disease
Sjogren's syndrome	Sjogren_Syndrome	SS	Diseases of the musculoskeletal system and connective tissue	Autoimmune	LILRA2	Leukocyte immunoglobulin-like receptor subfamily A member 2	Neurology	Q8N149	OID21152	Weighted median	20	-0.0698108	0.00646066	3.24129e-27	Backward MR	backward	EUR	Disease
Sjogren's syndrome	Sjogren_Syndrome	SS	Diseases of the musculoskeletal system and connective tissue	Autoimmune	LILRA2	Leukocyte immunoglobulin-like receptor subfamily A member 2	Neurology	Q8N149	OID21152	Weighted mode	20	-0.0740006	0.00728163	4.05598e-09	Backward MR	backward	EUR	Disease
Systemic lupus erythematosus	SLE	SLE	Diseases of the musculoskeletal system and connective tissue	Autoimmune	LILRA2	Leukocyte immunoglobulin-like receptor subfamily A member 2	Neurology	Q8N149	OID21152	Inverse variance weighted	16	-0.0455237	0.00641479	1.27792e-12	Backward MR	backward	EUR	Disease
Systemic lupus erythematosus	SLE	SLE	Diseases of the musculoskeletal system and connective tissue	Autoimmune	LILRA2	Leukocyte immunoglobulin-like receptor subfamily A member 2	Neurology	Q8N149	OID21152	MR Egger	16	-0.0865186	0.0324055	0.0183043	Backward MR	backward	EUR	Disease
Systemic lupus erythematosus	SLE	SLE	Diseases of the musculoskeletal system and connective tissue	Autoimmune	LILRA2	Leukocyte immunoglobulin-like receptor subfamily A member 2	Neurology	Q8N149	OID21152	Weighted median	16	-0.0500463	0.00575858	3.601e-18	Backward MR	backward	EUR	Disease
Systemic lupus erythematosus	SLE	SLE	Diseases of the musculoskeletal system and connective tissue	Autoimmune	LILRA2	Leukocyte immunoglobulin-like receptor subfamily A member 2	Neurology	Q8N149	OID21152	Weighted mode	16	-0.0531589	0.008579	1.71065e-05	Backward MR	backward	EUR	Disease
Type 1 diabetes	T1D	T1D	Endocrine, nutritional and metabolic diseases	Autoimmune	LILRA2	Leukocyte immunoglobulin-like receptor subfamily A member 2	Neurology	Q8N149	OID21152	Inverse variance weighted	232	-0.0257661	0.00359628	7.79868e-13	Backward MR	backward	EUR	Disease
Type 1 diabetes	T1D	T1D	Endocrine, nutritional and metabolic diseases	Autoimmune	LILRA2	Leukocyte immunoglobulin-like receptor subfamily A member 2	Neurology	Q8N149	OID21152	MR Egger	232	-0.0422515	0.00659152	8.15476e-10	Backward MR	backward	EUR	Disease
Type 1 diabetes	T1D	T1D	Endocrine, nutritional and metabolic diseases	Autoimmune	LILRA2	Leukocyte immunoglobulin-like receptor subfamily A member 2	Neurology	Q8N149	OID21152	Weighted median	232	-0.0250963	0.00419588	2.2155e-09	Backward MR	backward	EUR	Disease
Type 1 diabetes	T1D	T1D	Endocrine, nutritional and metabolic diseases	Autoimmune	LILRA2	Leukocyte immunoglobulin-like receptor subfamily A member 2	Neurology	Q8N149	OID21152	Weighted mode	232	-0.0275865	0.00620442	1.3575e-05	Backward MR	backward	EUR	Disease
Hyperthyroidism	Hyperthyroidism	Hype	Endocrine, nutritional and metabolic diseases	Metabolic	LILRA3	Leukocyte immunoglobulin-like receptor subfamily A member 3	Cardiometabolic_II	Q8N6C8	OID30376	Inverse variance weighted	33	-0.0251795	0.0046643	6.72601e-08	Backward MR	backward	EUR	Disease
Hyperthyroidism	Hyperthyroidism	Hype	Endocrine, nutritional and metabolic diseases	Metabolic	LILRA3	Leukocyte immunoglobulin-like receptor subfamily A member 3	Cardiometabolic_II	Q8N6C8	OID30376	MR Egger	33	-0.0317763	0.0121363	0.0135487	Backward MR	backward	EUR	Disease
Hyperthyroidism	Hyperthyroidism	Hype	Endocrine, nutritional and metabolic diseases	Metabolic	LILRA3	Leukocyte immunoglobulin-like receptor subfamily A member 3	Cardiometabolic_II	Q8N6C8	OID30376	Weighted median	33	-0.0266652	0.00535846	6.48188e-07	Backward MR	backward	EUR	Disease
Hyperthyroidism	Hyperthyroidism	Hype	Endocrine, nutritional and metabolic diseases	Metabolic	LILRA3	Leukocyte immunoglobulin-like receptor subfamily A member 3	Cardiometabolic_II	Q8N6C8	OID30376	Weighted mode	33	-0.0256081	0.00686798	0.000745756	Backward MR	backward	EUR	Disease
IgA nephritis	IgA_nephritis	IN	Diseases of the genitourinary system	Renal	LILRA3	Leukocyte immunoglobulin-like receptor subfamily A member 3	Cardiometabolic_II	Q8N6C8	OID30376	Inverse variance weighted	35	0.0679904	0.00925566	2.04498e-13	Backward MR	backward	EUR	Disease
IgA nephritis	IgA_nephritis	IN	Diseases of the genitourinary system	Renal	LILRA3	Leukocyte immunoglobulin-like receptor subfamily A member 3	Cardiometabolic_II	Q8N6C8	OID30376	MR Egger	35	0.0418031	0.0214153	0.0594639	Backward MR	backward	EUR	Disease
IgA nephritis	IgA_nephritis	IN	Diseases of the genitourinary system	Renal	LILRA3	Leukocyte immunoglobulin-like receptor subfamily A member 3	Cardiometabolic_II	Q8N6C8	OID30376	Weighted median	35	0.0705202	0.0133923	1.39642e-07	Backward MR	backward	EUR	Disease
IgA nephritis	IgA_nephritis	IN	Diseases of the genitourinary system	Renal	LILRA3	Leukocyte immunoglobulin-like receptor subfamily A member 3	Cardiometabolic_II	Q8N6C8	OID30376	Weighted mode	35	0.079545	0.0248887	0.00300552	Backward MR	backward	EUR	Disease
Psoriasis vulgaris	PsV	PsV	Diseases of the skin and subcutaneous tissue	Autoimmune	LILRA3	Leukocyte immunoglobulin-like receptor subfamily A member 3	Cardiometabolic_II	Q8N6C8	OID30376	Inverse variance weighted	131	0.0120501	0.0019235	3.73616e-10	Backward MR	backward	EUR	Disease
Psoriasis vulgaris	PsV	PsV	Diseases of the skin and subcutaneous tissue	Autoimmune	LILRA3	Leukocyte immunoglobulin-like receptor subfamily A member 3	Cardiometabolic_II	Q8N6C8	OID30376	MR Egger	131	0.0088411	0.00318887	0.00638745	Backward MR	backward	EUR	Disease
Psoriasis vulgaris	PsV	PsV	Diseases of the skin and subcutaneous tissue	Autoimmune	LILRA3	Leukocyte immunoglobulin-like receptor subfamily A member 3	Cardiometabolic_II	Q8N6C8	OID30376	Weighted median	131	0.0107642	0.00288998	0.000195563	Backward MR	backward	EUR	Disease
Psoriasis vulgaris	PsV	PsV	Diseases of the skin and subcutaneous tissue	Autoimmune	LILRA3	Leukocyte immunoglobulin-like receptor subfamily A member 3	Cardiometabolic_II	Q8N6C8	OID30376	Weighted mode	131	0.0118839	0.00317519	0.00027214	Backward MR	backward	EUR	Disease
Immunosuppressants	L04	L04	Immune-related	Medication_usage	LILRA5	Leukocyte immunoglobulin-like receptor subfamily A member 5	Cardiometabolic	A6NI73	OID20209	Inverse variance weighted	91	0.26186	0.048703	7.58763e-08	Backward MR	backward	EAS	Medication_usage
Immunosuppressants	L04	L04	Immune-related	Medication_usage	LILRA5	Leukocyte immunoglobulin-like receptor subfamily A member 5	Cardiometabolic	A6NI73	OID20209	MR Egger	91	0.420034	0.126365	0.00128974	Backward MR	backward	EAS	Medication_usage
Immunosuppressants	L04	L04	Immune-related	Medication_usage	LILRA5	Leukocyte immunoglobulin-like receptor subfamily A member 5	Cardiometabolic	A6NI73	OID20209	Weighted median	91	0.227153	0.0752105	0.00252578	Backward MR	backward	EAS	Medication_usage
Immunosuppressants	L04	L04	Immune-related	Medication_usage	LILRA5	Leukocyte immunoglobulin-like receptor subfamily A member 5	Cardiometabolic	A6NI73	OID20209	Weighted mode	91	0.243014	0.106718	0.0251468	Backward MR	backward	EAS	Medication_usage
Psoriasis vulgaris	PsV	PsV	Diseases of the skin and subcutaneous tissue	Autoimmune	LILRA5	Leukocyte immunoglobulin-like receptor subfamily A member 5	Cardiometabolic	A6NI73	OID20209	Inverse variance weighted	131	0.0277842	0.00342609	5.07912e-16	Backward MR	backward	EUR	Disease
Psoriasis vulgaris	PsV	PsV	Diseases of the skin and subcutaneous tissue	Autoimmune	LILRA5	Leukocyte immunoglobulin-like receptor subfamily A member 5	Cardiometabolic	A6NI73	OID20209	MR Egger	131	0.0183338	0.00561635	0.00140486	Backward MR	backward	EUR	Disease
Psoriasis vulgaris	PsV	PsV	Diseases of the skin and subcutaneous tissue	Autoimmune	LILRA5	Leukocyte immunoglobulin-like receptor subfamily A member 5	Cardiometabolic	A6NI73	OID20209	Weighted median	131	0.0240319	0.0045439	1.231e-07	Backward MR	backward	EUR	Disease
Psoriasis vulgaris	PsV	PsV	Diseases of the skin and subcutaneous tissue	Autoimmune	LILRA5	Leukocyte immunoglobulin-like receptor subfamily A member 5	Cardiometabolic	A6NI73	OID20209	Weighted mode	131	0.0249326	0.0050485	2.37065e-06	Backward MR	backward	EUR	Disease
Rheumatoid arthritis	RA	RA	Diseases of the musculoskeletal system and connective tissue	Autoimmune	LILRA5	Leukocyte immunoglobulin-like receptor subfamily A member 5	Cardiometabolic	A6NI73	OID20209	Inverse variance weighted	164	0.194776	0.0346204	1.84384e-08	Backward MR	backward	EAS	Disease
Rheumatoid arthritis	RA	RA	Diseases of the musculoskeletal system and connective tissue	Autoimmune	LILRA5	Leukocyte immunoglobulin-like receptor subfamily A member 5	Cardiometabolic	A6NI73	OID20209	MR Egger	164	0.195538	0.0730661	0.00821209	Backward MR	backward	EAS	Disease
Rheumatoid arthritis	RA	RA	Diseases of the musculoskeletal system and connective tissue	Autoimmune	LILRA5	Leukocyte immunoglobulin-like receptor subfamily A member 5	Cardiometabolic	A6NI73	OID20209	Weighted median	164	0.179493	0.0514781	0.00048887	Backward MR	backward	EAS	Disease
Rheumatoid arthritis	RA	RA	Diseases of the musculoskeletal system and connective tissue	Autoimmune	LILRA5	Leukocyte immunoglobulin-like receptor subfamily A member 5	Cardiometabolic	A6NI73	OID20209	Weighted mode	164	0.167816	0.089122	0.0614828	Backward MR	backward	EAS	Disease
Graves' disease	GD	GD	Endocrine, nutritional and metabolic diseases	Autoimmune	LILRA6	Leukocyte immunoglobulin-like receptor subfamily A member 6	Cardiometabolic_II	Q6PI73	OID30346	Inverse variance weighted	34	-0.0212448	0.00287807	1.56365e-13	Backward MR	backward	EUR	Disease
Graves' disease	GD	GD	Endocrine, nutritional and metabolic diseases	Autoimmune	LILRA6	Leukocyte immunoglobulin-like receptor subfamily A member 6	Cardiometabolic_II	Q6PI73	OID30346	MR Egger	34	-0.030036	0.00663399	7.79849e-05	Backward MR	backward	EUR	Disease
Graves' disease	GD	GD	Endocrine, nutritional and metabolic diseases	Autoimmune	LILRA6	Leukocyte immunoglobulin-like receptor subfamily A member 6	Cardiometabolic_II	Q6PI73	OID30346	Weighted median	34	-0.0228088	0.00407904	2.24858e-08	Backward MR	backward	EUR	Disease
Graves' disease	GD	GD	Endocrine, nutritional and metabolic diseases	Autoimmune	LILRA6	Leukocyte immunoglobulin-like receptor subfamily A member 6	Cardiometabolic_II	Q6PI73	OID30346	Weighted mode	34	-0.0222987	0.0051515	0.000131231	Backward MR	backward	EUR	Disease
Hyperthyroidism	Hyperthyroidism	Hype	Endocrine, nutritional and metabolic diseases	Metabolic	LILRA6	Leukocyte immunoglobulin-like receptor subfamily A member 6	Cardiometabolic_II	Q6PI73	OID30346	Inverse variance weighted	33	-0.0349516	0.00432263	6.1798e-16	Backward MR	backward	EUR	Disease
Hyperthyroidism	Hyperthyroidism	Hype	Endocrine, nutritional and metabolic diseases	Metabolic	LILRA6	Leukocyte immunoglobulin-like receptor subfamily A member 6	Cardiometabolic_II	Q6PI73	OID30346	MR Egger	33	-0.0386008	0.0111335	0.001565	Backward MR	backward	EUR	Disease
Hyperthyroidism	Hyperthyroidism	Hype	Endocrine, nutritional and metabolic diseases	Metabolic	LILRA6	Leukocyte immunoglobulin-like receptor subfamily A member 6	Cardiometabolic_II	Q6PI73	OID30346	Weighted median	33	-0.0367378	0.0061562	2.40753e-09	Backward MR	backward	EUR	Disease
Hyperthyroidism	Hyperthyroidism	Hype	Endocrine, nutritional and metabolic diseases	Metabolic	LILRA6	Leukocyte immunoglobulin-like receptor subfamily A member 6	Cardiometabolic_II	Q6PI73	OID30346	Weighted mode	33	-0.0365475	0.00829254	0.000110168	Backward MR	backward	EUR	Disease
Psoriasis vulgaris	PsV	PsV	Diseases of the skin and subcutaneous tissue	Autoimmune	LILRA6	Leukocyte immunoglobulin-like receptor subfamily A member 6	Cardiometabolic_II	Q6PI73	OID30346	Inverse variance weighted	131	0.0163983	0.0025577	1.44231e-10	Backward MR	backward	EUR	Disease
Psoriasis vulgaris	PsV	PsV	Diseases of the skin and subcutaneous tissue	Autoimmune	LILRA6	Leukocyte immunoglobulin-like receptor subfamily A member 6	Cardiometabolic_II	Q6PI73	OID30346	MR Egger	131	0.0197369	0.00424957	8.28886e-06	Backward MR	backward	EUR	Disease
Psoriasis vulgaris	PsV	PsV	Diseases of the skin and subcutaneous tissue	Autoimmune	LILRA6	Leukocyte immunoglobulin-like receptor subfamily A member 6	Cardiometabolic_II	Q6PI73	OID30346	Weighted median	131	0.0185904	0.00355601	1.7147e-07	Backward MR	backward	EUR	Disease
Psoriasis vulgaris	PsV	PsV	Diseases of the skin and subcutaneous tissue	Autoimmune	LILRA6	Leukocyte immunoglobulin-like receptor subfamily A member 6	Cardiometabolic_II	Q6PI73	OID30346	Weighted mode	131	0.0200186	0.00358872	1.35108e-07	Backward MR	backward	EUR	Disease
Sjogren's syndrome	Sjogren_Syndrome	SS	Diseases of the musculoskeletal system and connective tissue	Autoimmune	LILRA6	Leukocyte immunoglobulin-like receptor subfamily A member 6	Cardiometabolic_II	Q6PI73	OID30346	Inverse variance weighted	20	-0.0251217	0.00445126	1.66409e-08	Backward MR	backward	EUR	Disease
Sjogren's syndrome	Sjogren_Syndrome	SS	Diseases of the musculoskeletal system and connective tissue	Autoimmune	LILRA6	Leukocyte immunoglobulin-like receptor subfamily A member 6	Cardiometabolic_II	Q6PI73	OID30346	MR Egger	20	-0.0356081	0.0129349	0.0130919	Backward MR	backward	EUR	Disease
Sjogren's syndrome	Sjogren_Syndrome	SS	Diseases of the musculoskeletal system and connective tissue	Autoimmune	LILRA6	Leukocyte immunoglobulin-like receptor subfamily A member 6	Cardiometabolic_II	Q6PI73	OID30346	Weighted median	20	-0.0265979	0.005133	2.19821e-07	Backward MR	backward	EUR	Disease
Sjogren's syndrome	Sjogren_Syndrome	SS	Diseases of the musculoskeletal system and connective tissue	Autoimmune	LILRA6	Leukocyte immunoglobulin-like receptor subfamily A member 6	Cardiometabolic_II	Q6PI73	OID30346	Weighted mode	20	-0.0263479	0.00651658	0.000694184	Backward MR	backward	EUR	Disease
Hypothyroidism	Hypothyroidism	Hypo	Endocrine, nutritional and metabolic diseases	Metabolic	LILRB1	Leukocyte immunoglobulin-like receptor subfamily B member 1	Cardiometabolic	Q8NHL6	OID20323	Inverse variance weighted	210	0.197968	0.0227533	3.3001e-18	Backward MR	backward	EUR	Disease
Hypothyroidism	Hypothyroidism	Hypo	Endocrine, nutritional and metabolic diseases	Metabolic	LILRB1	Leukocyte immunoglobulin-like receptor subfamily B member 1	Cardiometabolic	Q8NHL6	OID20323	MR Egger	210	0.282962	0.0496011	3.96941e-08	Backward MR	backward	EUR	Disease
Hypothyroidism	Hypothyroidism	Hypo	Endocrine, nutritional and metabolic diseases	Metabolic	LILRB1	Leukocyte immunoglobulin-like receptor subfamily B member 1	Cardiometabolic	Q8NHL6	OID20323	Weighted median	210	0.086098	0.0116857	1.73451e-13	Backward MR	backward	EUR	Disease
Hypothyroidism	Hypothyroidism	Hypo	Endocrine, nutritional and metabolic diseases	Metabolic	LILRB1	Leukocyte immunoglobulin-like receptor subfamily B member 1	Cardiometabolic	Q8NHL6	OID20323	Weighted mode	210	0.0837924	0.0192106	2.02551e-05	Backward MR	backward	EUR	Disease
Juvenile rheumatoid arthritis	JRA	JRA	Diseases of the musculoskeletal system and connective tissue	Autoimmune	LILRB1	Leukocyte immunoglobulin-like receptor subfamily B member 1	Cardiometabolic	Q8NHL6	OID20323	Inverse variance weighted	3	0.0586802	0.0090744	1.00251e-10	Backward MR	backward	EUR	Disease
Juvenile rheumatoid arthritis	JRA	JRA	Diseases of the musculoskeletal system and connective tissue	Autoimmune	LILRB1	Leukocyte immunoglobulin-like receptor subfamily B member 1	Cardiometabolic	Q8NHL6	OID20323	MR Egger	3	-0.220194	0.25409	0.545421	Backward MR	backward	EUR	Disease
Juvenile rheumatoid arthritis	JRA	JRA	Diseases of the musculoskeletal system and connective tissue	Autoimmune	LILRB1	Leukocyte immunoglobulin-like receptor subfamily B member 1	Cardiometabolic	Q8NHL6	OID20323	Weighted median	3	0.0606082	0.0102476	3.33091e-09	Backward MR	backward	EUR	Disease
Juvenile rheumatoid arthritis	JRA	JRA	Diseases of the musculoskeletal system and connective tissue	Autoimmune	LILRB1	Leukocyte immunoglobulin-like receptor subfamily B member 1	Cardiometabolic	Q8NHL6	OID20323	Weighted mode	3	0.0628863	0.0122058	0.0356687	Backward MR	backward	EUR	Disease
Hypothyroidism	Hypothyroidism	Hypo	Endocrine, nutritional and metabolic diseases	Metabolic	LILRB2	Leukocyte immunoglobulin-like receptor subfamily B member 2	Cardiometabolic	Q8N423	OID20301	Inverse variance weighted	210	0.0806042	0.0124212	8.6271e-11	Backward MR	backward	EUR	Disease
Hypothyroidism	Hypothyroidism	Hypo	Endocrine, nutritional and metabolic diseases	Metabolic	LILRB2	Leukocyte immunoglobulin-like receptor subfamily B member 2	Cardiometabolic	Q8N423	OID20301	MR Egger	210	0.112474	0.027198	5.14062e-05	Backward MR	backward	EUR	Disease
Hypothyroidism	Hypothyroidism	Hypo	Endocrine, nutritional and metabolic diseases	Metabolic	LILRB2	Leukocyte immunoglobulin-like receptor subfamily B member 2	Cardiometabolic	Q8N423	OID20301	Weighted median	210	0.0319592	0.00897763	0.000371039	Backward MR	backward	EUR	Disease
Hypothyroidism	Hypothyroidism	Hypo	Endocrine, nutritional and metabolic diseases	Metabolic	LILRB2	Leukocyte immunoglobulin-like receptor subfamily B member 2	Cardiometabolic	Q8N423	OID20301	Weighted mode	210	0.0131403	0.0146356	0.370311	Backward MR	backward	EUR	Disease
Nephrotic syndrome	Nephrotic_Syndrome	NS	Diseases of the genitourinary system	Renal	LILRB2	Leukocyte immunoglobulin-like receptor subfamily B member 2	Cardiometabolic	Q8N423	OID20301	Inverse variance weighted	5	-0.0638294	0.00606364	6.51603e-26	Backward MR	backward	EUR	Disease
Nephrotic syndrome	Nephrotic_Syndrome	NS	Diseases of the genitourinary system	Renal	LILRB2	Leukocyte immunoglobulin-like receptor subfamily B member 2	Cardiometabolic	Q8N423	OID20301	MR Egger	5	-0.0827755	0.0224817	0.0347111	Backward MR	backward	EUR	Disease
Nephrotic syndrome	Nephrotic_Syndrome	NS	Diseases of the genitourinary system	Renal	LILRB2	Leukocyte immunoglobulin-like receptor subfamily B member 2	Cardiometabolic	Q8N423	OID20301	Weighted median	5	-0.0633546	0.0090856	3.10084e-12	Backward MR	backward	EUR	Disease
Nephrotic syndrome	Nephrotic_Syndrome	NS	Diseases of the genitourinary system	Renal	LILRB2	Leukocyte immunoglobulin-like receptor subfamily B member 2	Cardiometabolic	Q8N423	OID20301	Weighted mode	5	-0.0647916	0.0132779	0.00816269	Backward MR	backward	EUR	Disease
Systemic lupus erythematosus	SLE	SLE	Diseases of the musculoskeletal system and connective tissue	Autoimmune	LILRB2	Leukocyte immunoglobulin-like receptor subfamily B member 2	Cardiometabolic	Q8N423	OID20301	Inverse variance weighted	16	-0.0338413	0.00528816	1.55945e-10	Backward MR	backward	EUR	Disease
Systemic lupus erythematosus	SLE	SLE	Diseases of the musculoskeletal system and connective tissue	Autoimmune	LILRB2	Leukocyte immunoglobulin-like receptor subfamily B member 2	Cardiometabolic	Q8N423	OID20301	MR Egger	16	-0.0997226	0.0217327	0.000421515	Backward MR	backward	EUR	Disease
Systemic lupus erythematosus	SLE	SLE	Diseases of the musculoskeletal system and connective tissue	Autoimmune	LILRB2	Leukocyte immunoglobulin-like receptor subfamily B member 2	Cardiometabolic	Q8N423	OID20301	Weighted median	16	-0.0340853	0.0050405	1.35829e-11	Backward MR	backward	EUR	Disease
Systemic lupus erythematosus	SLE	SLE	Diseases of the musculoskeletal system and connective tissue	Autoimmune	LILRB2	Leukocyte immunoglobulin-like receptor subfamily B member 2	Cardiometabolic	Q8N423	OID20301	Weighted mode	16	-0.0346327	0.00789134	0.000528746	Backward MR	backward	EUR	Disease
Autoimmune hepatitis	AIH	AIH	Diseases of the digestive system	Autoimmune	LILRB4	Leukocyte immunoglobulin-like receptor subfamily B member 4	Inflammation	Q8NHJ6	OID20429	Inverse variance weighted	3	-0.306809	0.0283791	3.04998e-27	Backward MR	backward	EUR	Disease
Autoimmune hepatitis	AIH	AIH	Diseases of the digestive system	Autoimmune	LILRB4	Leukocyte immunoglobulin-like receptor subfamily B member 4	Inflammation	Q8NHJ6	OID20429	MR Egger	3	-0.0109433	0.174025	0.96002	Backward MR	backward	EUR	Disease
Autoimmune hepatitis	AIH	AIH	Diseases of the digestive system	Autoimmune	LILRB4	Leukocyte immunoglobulin-like receptor subfamily B member 4	Inflammation	Q8NHJ6	OID20429	Weighted median	3	-0.283419	0.0352459	8.89527e-16	Backward MR	backward	EUR	Disease
Autoimmune hepatitis	AIH	AIH	Diseases of the digestive system	Autoimmune	LILRB4	Leukocyte immunoglobulin-like receptor subfamily B member 4	Inflammation	Q8NHJ6	OID20429	Weighted mode	3	-0.281092	0.0363283	0.0162958	Backward MR	backward	EUR	Disease
Chronic glomerulonephritis	Chronic_Glomerulonephritis	ChG	Diseases of the genitourinary system	Renal	LILRB4	Leukocyte immunoglobulin-like receptor subfamily B member 4	Inflammation	Q8NHJ6	OID20429	Inverse variance weighted	2	-0.20264	0.0158816	2.76239e-37	Backward MR	backward	EUR	Disease
Psoriasis vulgaris	PsV	PsV	Diseases of the skin and subcutaneous tissue	Autoimmune	LILRB4	Leukocyte immunoglobulin-like receptor subfamily B member 4	Inflammation	Q8NHJ6	OID20429	Inverse variance weighted	131	-0.149362	0.0273405	4.68133e-08	Backward MR	backward	EUR	Disease
Psoriasis vulgaris	PsV	PsV	Diseases of the skin and subcutaneous tissue	Autoimmune	LILRB4	Leukocyte immunoglobulin-like receptor subfamily B member 4	Inflammation	Q8NHJ6	OID20429	MR Egger	131	-0.140299	0.0455377	0.00252276	Backward MR	backward	EUR	Disease
Psoriasis vulgaris	PsV	PsV	Diseases of the skin and subcutaneous tissue	Autoimmune	LILRB4	Leukocyte immunoglobulin-like receptor subfamily B member 4	Inflammation	Q8NHJ6	OID20429	Weighted median	131	-0.102945	0.00734373	1.20951e-44	Backward MR	backward	EUR	Disease
Psoriasis vulgaris	PsV	PsV	Diseases of the skin and subcutaneous tissue	Autoimmune	LILRB4	Leukocyte immunoglobulin-like receptor subfamily B member 4	Inflammation	Q8NHJ6	OID20429	Weighted mode	131	-0.106902	0.0073109	3.09744e-29	Backward MR	backward	EUR	Disease
Rheumatoid arthritis	RA	RA	Diseases of the musculoskeletal system and connective tissue	Autoimmune	LILRB4	Leukocyte immunoglobulin-like receptor subfamily B member 4	Inflammation	Q8NHJ6	OID20429	Inverse variance weighted	163	-0.177329	0.0332066	9.28529e-08	Backward MR	backward	EAS	Disease
Rheumatoid arthritis	RA	RA	Diseases of the musculoskeletal system and connective tissue	Autoimmune	LILRB4	Leukocyte immunoglobulin-like receptor subfamily B member 4	Inflammation	Q8NHJ6	OID20429	MR Egger	163	-0.249309	0.070432	0.000523867	Backward MR	backward	EAS	Disease
Rheumatoid arthritis	RA	RA	Diseases of the musculoskeletal system and connective tissue	Autoimmune	LILRB4	Leukocyte immunoglobulin-like receptor subfamily B member 4	Inflammation	Q8NHJ6	OID20429	Weighted median	163	-0.182764	0.0522668	0.000470948	Backward MR	backward	EAS	Disease
Rheumatoid arthritis	RA	RA	Diseases of the musculoskeletal system and connective tissue	Autoimmune	LILRB4	Leukocyte immunoglobulin-like receptor subfamily B member 4	Inflammation	Q8NHJ6	OID20429	Weighted mode	163	-0.247243	0.0861785	0.00466735	Backward MR	backward	EAS	Disease
Systemic lupus erythematosus	SLE	SLE	Diseases of the musculoskeletal system and connective tissue	Autoimmune	LILRB5	Leukocyte immunoglobulin-like receptor subfamily B member 5	Cardiometabolic	O75023	OID20324	Inverse variance weighted	16	0.0120456	0.00222095	5.84062e-08	Backward MR	backward	EUR	Disease
Systemic lupus erythematosus	SLE	SLE	Diseases of the musculoskeletal system and connective tissue	Autoimmune	LILRB5	Leukocyte immunoglobulin-like receptor subfamily B member 5	Cardiometabolic	O75023	OID20324	MR Egger	16	0.0307818	0.0114649	0.0177754	Backward MR	backward	EUR	Disease
Systemic lupus erythematosus	SLE	SLE	Diseases of the musculoskeletal system and connective tissue	Autoimmune	LILRB5	Leukocyte immunoglobulin-like receptor subfamily B member 5	Cardiometabolic	O75023	OID20324	Weighted median	16	0.0127534	0.00285056	7.67651e-06	Backward MR	backward	EUR	Disease
Systemic lupus erythematosus	SLE	SLE	Diseases of the musculoskeletal system and connective tissue	Autoimmune	LILRB5	Leukocyte immunoglobulin-like receptor subfamily B member 5	Cardiometabolic	O75023	OID20324	Weighted mode	16	0.0135277	0.00452557	0.00917287	Backward MR	backward	EUR	Disease
Type 1 diabetes	T1D	T1D	Endocrine, nutritional and metabolic diseases	Autoimmune	LILRB5	Leukocyte immunoglobulin-like receptor subfamily B member 5	Cardiometabolic	O75023	OID20324	Inverse variance weighted	233	0.00849653	0.00153912	3.38271e-08	Backward MR	backward	EUR	Disease
Type 1 diabetes	T1D	T1D	Endocrine, nutritional and metabolic diseases	Autoimmune	LILRB5	Leukocyte immunoglobulin-like receptor subfamily B member 5	Cardiometabolic	O75023	OID20324	MR Egger	233	0.00111952	0.00281598	0.691321	Backward MR	backward	EUR	Disease
Type 1 diabetes	T1D	T1D	Endocrine, nutritional and metabolic diseases	Autoimmune	LILRB5	Leukocyte immunoglobulin-like receptor subfamily B member 5	Cardiometabolic	O75023	OID20324	Weighted median	233	0.00625451	0.00226129	0.00567663	Backward MR	backward	EUR	Disease
Type 1 diabetes	T1D	T1D	Endocrine, nutritional and metabolic diseases	Autoimmune	LILRB5	Leukocyte immunoglobulin-like receptor subfamily B member 5	Cardiometabolic	O75023	OID20324	Weighted mode	233	0.00457132	0.00284224	0.109118	Backward MR	backward	EUR	Disease
Autoimmune hepatitis	AIH	AIH	Diseases of the digestive system	Autoimmune	LIPF	Gastric triacylglycerol lipase	Cardiometabolic_II	P07098	OID30266	Inverse variance weighted	3	-0.128163	0.0137516	1.16435e-20	Backward MR	backward	EUR	Disease
Autoimmune hepatitis	AIH	AIH	Diseases of the digestive system	Autoimmune	LIPF	Gastric triacylglycerol lipase	Cardiometabolic_II	P07098	OID30266	MR Egger	3	-0.271219	0.0881077	0.199964	Backward MR	backward	EUR	Disease
Autoimmune hepatitis	AIH	AIH	Diseases of the digestive system	Autoimmune	LIPF	Gastric triacylglycerol lipase	Cardiometabolic_II	P07098	OID30266	Weighted median	3	-0.11568	0.0193768	2.37207e-09	Backward MR	backward	EUR	Disease
Autoimmune hepatitis	AIH	AIH	Diseases of the digestive system	Autoimmune	LIPF	Gastric triacylglycerol lipase	Cardiometabolic_II	P07098	OID30266	Weighted mode	3	-0.114284	0.0207951	0.0315509	Backward MR	backward	EUR	Disease
Chronic glomerulonephritis	Chronic_Glomerulonephritis	ChG	Diseases of the genitourinary system	Renal	LIPF	Gastric triacylglycerol lipase	Cardiometabolic_II	P07098	OID30266	Inverse variance weighted	2	-0.0707997	0.00817061	4.50865e-18	Backward MR	backward	EUR	Disease
Graves' disease	GD	GD	Endocrine, nutritional and metabolic diseases	Autoimmune	LIPF	Gastric triacylglycerol lipase	Cardiometabolic_II	P07098	OID30266	Inverse variance weighted	34	-0.0942019	0.00797166	3.18481e-32	Backward MR	backward	EUR	Disease
Graves' disease	GD	GD	Endocrine, nutritional and metabolic diseases	Autoimmune	LIPF	Gastric triacylglycerol lipase	Cardiometabolic_II	P07098	OID30266	MR Egger	34	-0.112297	0.0183212	7.46846e-07	Backward MR	backward	EUR	Disease
Graves' disease	GD	GD	Endocrine, nutritional and metabolic diseases	Autoimmune	LIPF	Gastric triacylglycerol lipase	Cardiometabolic_II	P07098	OID30266	Weighted median	34	-0.100422	0.00703504	3.15437e-46	Backward MR	backward	EUR	Disease
Graves' disease	GD	GD	Endocrine, nutritional and metabolic diseases	Autoimmune	LIPF	Gastric triacylglycerol lipase	Cardiometabolic_II	P07098	OID30266	Weighted mode	34	-0.105141	0.00856663	7.58452e-14	Backward MR	backward	EUR	Disease
Hashimoto's disease	Hashimoto_Disease	HD	Endocrine, nutritional and metabolic diseases	Autoimmune	LIPF	Gastric triacylglycerol lipase	Cardiometabolic_II	P07098	OID30266	Inverse variance weighted	44	-0.136075	0.020047	1.13885e-11	Backward MR	backward	EUR	Disease
Hashimoto's disease	Hashimoto_Disease	HD	Endocrine, nutritional and metabolic diseases	Autoimmune	LIPF	Gastric triacylglycerol lipase	Cardiometabolic_II	P07098	OID30266	MR Egger	44	-0.204265	0.0632508	0.00241055	Backward MR	backward	EUR	Disease
Hashimoto's disease	Hashimoto_Disease	HD	Endocrine, nutritional and metabolic diseases	Autoimmune	LIPF	Gastric triacylglycerol lipase	Cardiometabolic_II	P07098	OID30266	Weighted median	44	-0.140643	0.0165232	1.71112e-17	Backward MR	backward	EUR	Disease
Hashimoto's disease	Hashimoto_Disease	HD	Endocrine, nutritional and metabolic diseases	Autoimmune	LIPF	Gastric triacylglycerol lipase	Cardiometabolic_II	P07098	OID30266	Weighted mode	44	-0.145663	0.0240288	2.97054e-07	Backward MR	backward	EUR	Disease
Hyperthyroidism	Hyperthyroidism	Hype	Endocrine, nutritional and metabolic diseases	Metabolic	LIPF	Gastric triacylglycerol lipase	Cardiometabolic_II	P07098	OID30266	Inverse variance weighted	33	-0.141166	0.0116608	9.81e-34	Backward MR	backward	EUR	Disease
Hyperthyroidism	Hyperthyroidism	Hype	Endocrine, nutritional and metabolic diseases	Metabolic	LIPF	Gastric triacylglycerol lipase	Cardiometabolic_II	P07098	OID30266	MR Egger	33	-0.198436	0.0284062	7.70302e-08	Backward MR	backward	EUR	Disease
Hyperthyroidism	Hyperthyroidism	Hype	Endocrine, nutritional and metabolic diseases	Metabolic	LIPF	Gastric triacylglycerol lipase	Cardiometabolic_II	P07098	OID30266	Weighted median	33	-0.15316	0.0108369	2.37307e-45	Backward MR	backward	EUR	Disease
Hyperthyroidism	Hyperthyroidism	Hype	Endocrine, nutritional and metabolic diseases	Metabolic	LIPF	Gastric triacylglycerol lipase	Cardiometabolic_II	P07098	OID30266	Weighted mode	33	-0.169214	0.0123425	6.06577e-15	Backward MR	backward	EUR	Disease
Hypothyroidism	Hypothyroidism	Hypo	Endocrine, nutritional and metabolic diseases	Metabolic	LIPF	Gastric triacylglycerol lipase	Cardiometabolic_II	P07098	OID30266	Inverse variance weighted	210	-0.138976	0.0108243	9.88066e-38	Backward MR	backward	EUR	Disease
Hypothyroidism	Hypothyroidism	Hypo	Endocrine, nutritional and metabolic diseases	Metabolic	LIPF	Gastric triacylglycerol lipase	Cardiometabolic_II	P07098	OID30266	MR Egger	210	-0.16311	0.0237212	7.05562e-11	Backward MR	backward	EUR	Disease
Hypothyroidism	Hypothyroidism	Hypo	Endocrine, nutritional and metabolic diseases	Metabolic	LIPF	Gastric triacylglycerol lipase	Cardiometabolic_II	P07098	OID30266	Weighted median	210	-0.137608	0.0116244	2.48633e-32	Backward MR	backward	EUR	Disease
Hypothyroidism	Hypothyroidism	Hypo	Endocrine, nutritional and metabolic diseases	Metabolic	LIPF	Gastric triacylglycerol lipase	Cardiometabolic_II	P07098	OID30266	Weighted mode	210	-0.164738	0.0198521	1.29861e-14	Backward MR	backward	EUR	Disease
IgA nephritis	IgA_nephritis	IN	Diseases of the genitourinary system	Renal	LIPF	Gastric triacylglycerol lipase	Cardiometabolic_II	P07098	OID30266	Inverse variance weighted	35	0.257576	0.0405819	2.19462e-10	Backward MR	backward	EUR	Disease
IgA nephritis	IgA_nephritis	IN	Diseases of the genitourinary system	Renal	LIPF	Gastric triacylglycerol lipase	Cardiometabolic_II	P07098	OID30266	MR Egger	35	0.242807	0.0962099	0.016607	Backward MR	backward	EUR	Disease
IgA nephritis	IgA_nephritis	IN	Diseases of the genitourinary system	Renal	LIPF	Gastric triacylglycerol lipase	Cardiometabolic_II	P07098	OID30266	Weighted median	35	0.180714	0.0318538	1.40136e-08	Backward MR	backward	EUR	Disease
IgA nephritis	IgA_nephritis	IN	Diseases of the genitourinary system	Renal	LIPF	Gastric triacylglycerol lipase	Cardiometabolic_II	P07098	OID30266	Weighted mode	35	0.134543	0.0512296	0.0128497	Backward MR	backward	EUR	Disease
Nephrotic syndrome	Nephrotic_Syndrome	NS	Diseases of the genitourinary system	Renal	LIPF	Gastric triacylglycerol lipase	Cardiometabolic_II	P07098	OID30266	Inverse variance weighted	5	-0.125517	0.0205025	9.23802e-10	Backward MR	backward	EUR	Disease
Nephrotic syndrome	Nephrotic_Syndrome	NS	Diseases of the genitourinary system	Renal	LIPF	Gastric triacylglycerol lipase	Cardiometabolic_II	P07098	OID30266	MR Egger	5	-0.223276	0.0653261	0.0419081	Backward MR	backward	EUR	Disease
Nephrotic syndrome	Nephrotic_Syndrome	NS	Diseases of the genitourinary system	Renal	LIPF	Gastric triacylglycerol lipase	Cardiometabolic_II	P07098	OID30266	Weighted median	5	-0.118223	0.0166662	1.30712e-12	Backward MR	backward	EUR	Disease
Nephrotic syndrome	Nephrotic_Syndrome	NS	Diseases of the genitourinary system	Renal	LIPF	Gastric triacylglycerol lipase	Cardiometabolic_II	P07098	OID30266	Weighted mode	5	-0.123997	0.0254219	0.00817481	Backward MR	backward	EUR	Disease
Rheumatoid arthritis	RA	RA	Diseases of the musculoskeletal system and connective tissue	Autoimmune	LIPF	Gastric triacylglycerol lipase	Cardiometabolic_II	P07098	OID30266	Inverse variance weighted	162	-0.211054	0.0366341	8.35464e-09	Backward MR	backward	EAS	Disease
Rheumatoid arthritis	RA	RA	Diseases of the musculoskeletal system and connective tissue	Autoimmune	LIPF	Gastric triacylglycerol lipase	Cardiometabolic_II	P07098	OID30266	MR Egger	162	-0.167975	0.0777723	0.0322744	Backward MR	backward	EAS	Disease
Rheumatoid arthritis	RA	RA	Diseases of the musculoskeletal system and connective tissue	Autoimmune	LIPF	Gastric triacylglycerol lipase	Cardiometabolic_II	P07098	OID30266	Weighted median	162	-0.220517	0.058668	0.000170785	Backward MR	backward	EAS	Disease
Rheumatoid arthritis	RA	RA	Diseases of the musculoskeletal system and connective tissue	Autoimmune	LIPF	Gastric triacylglycerol lipase	Cardiometabolic_II	P07098	OID30266	Weighted mode	162	-0.194143	0.0764291	0.0120263	Backward MR	backward	EAS	Disease
Sjogren's syndrome	Sjogren_Syndrome	SS	Diseases of the musculoskeletal system and connective tissue	Autoimmune	LIPF	Gastric triacylglycerol lipase	Cardiometabolic_II	P07098	OID30266	Inverse variance weighted	20	-0.105927	0.0116198	7.79135e-20	Backward MR	backward	EUR	Disease
Sjogren's syndrome	Sjogren_Syndrome	SS	Diseases of the musculoskeletal system and connective tissue	Autoimmune	LIPF	Gastric triacylglycerol lipase	Cardiometabolic_II	P07098	OID30266	MR Egger	20	-0.199629	0.02517	2.77083e-07	Backward MR	backward	EUR	Disease
Sjogren's syndrome	Sjogren_Syndrome	SS	Diseases of the musculoskeletal system and connective tissue	Autoimmune	LIPF	Gastric triacylglycerol lipase	Cardiometabolic_II	P07098	OID30266	Weighted median	20	-0.129001	0.00887607	7.4266e-48	Backward MR	backward	EUR	Disease
Sjogren's syndrome	Sjogren_Syndrome	SS	Diseases of the musculoskeletal system and connective tissue	Autoimmune	LIPF	Gastric triacylglycerol lipase	Cardiometabolic_II	P07098	OID30266	Weighted mode	20	-0.133575	0.0102128	5.9711e-11	Backward MR	backward	EUR	Disease
Systemic lupus erythematosus	SLE	SLE	Diseases of the musculoskeletal system and connective tissue	Autoimmune	LIPF	Gastric triacylglycerol lipase	Cardiometabolic_II	P07098	OID30266	Inverse variance weighted	16	-0.0939258	0.00877764	1.01141e-26	Backward MR	backward	EUR	Disease
Systemic lupus erythematosus	SLE	SLE	Diseases of the musculoskeletal system and connective tissue	Autoimmune	LIPF	Gastric triacylglycerol lipase	Cardiometabolic_II	P07098	OID30266	MR Egger	16	-0.191574	0.0386517	0.000210915	Backward MR	backward	EUR	Disease
Systemic lupus erythematosus	SLE	SLE	Diseases of the musculoskeletal system and connective tissue	Autoimmune	LIPF	Gastric triacylglycerol lipase	Cardiometabolic_II	P07098	OID30266	Weighted median	16	-0.0979666	0.00799256	1.53663e-34	Backward MR	backward	EUR	Disease
Systemic lupus erythematosus	SLE	SLE	Diseases of the musculoskeletal system and connective tissue	Autoimmune	LIPF	Gastric triacylglycerol lipase	Cardiometabolic_II	P07098	OID30266	Weighted mode	16	-0.104415	0.0121761	3.62343e-07	Backward MR	backward	EUR	Disease
Type 1 diabetes	T1D	T1D	Endocrine, nutritional and metabolic diseases	Autoimmune	LIPF	Gastric triacylglycerol lipase	Cardiometabolic_II	P07098	OID30266	Inverse variance weighted	231	-0.0334746	0.00480492	3.2438e-12	Backward MR	backward	EUR	Disease
Type 1 diabetes	T1D	T1D	Endocrine, nutritional and metabolic diseases	Autoimmune	LIPF	Gastric triacylglycerol lipase	Cardiometabolic_II	P07098	OID30266	MR Egger	231	-0.00544272	0.00870033	0.532215	Backward MR	backward	EUR	Disease
Type 1 diabetes	T1D	T1D	Endocrine, nutritional and metabolic diseases	Autoimmune	LIPF	Gastric triacylglycerol lipase	Cardiometabolic_II	P07098	OID30266	Weighted median	231	-0.0249548	0.00524819	1.98507e-06	Backward MR	backward	EUR	Disease
Type 1 diabetes	T1D	T1D	Endocrine, nutritional and metabolic diseases	Autoimmune	LIPF	Gastric triacylglycerol lipase	Cardiometabolic_II	P07098	OID30266	Weighted mode	231	-0.005943	0.00734711	0.419414	Backward MR	backward	EUR	Disease
Graves' disease	GD	GD	Endocrine, nutritional and metabolic diseases	Autoimmune	LMNB1	Lamin-B1	Oncology_II	P20700	OID31501	Inverse variance weighted	34	-0.026025	0.00484749	7.92773e-08	Backward MR	backward	EUR	Disease
Graves' disease	GD	GD	Endocrine, nutritional and metabolic diseases	Autoimmune	LMNB1	Lamin-B1	Oncology_II	P20700	OID31501	MR Egger	34	-0.0372136	0.0111319	0.00212273	Backward MR	backward	EUR	Disease
Graves' disease	GD	GD	Endocrine, nutritional and metabolic diseases	Autoimmune	LMNB1	Lamin-B1	Oncology_II	P20700	OID31501	Weighted median	34	-0.0330185	0.00583568	1.53119e-08	Backward MR	backward	EUR	Disease
Graves' disease	GD	GD	Endocrine, nutritional and metabolic diseases	Autoimmune	LMNB1	Lamin-B1	Oncology_II	P20700	OID31501	Weighted mode	34	-0.0340234	0.00658927	1.1392e-05	Backward MR	backward	EUR	Disease
IgA nephritis	IgA_nephritis	IN	Diseases of the genitourinary system	Renal	LMNB1	Lamin-B1	Oncology_II	P20700	OID31501	Inverse variance weighted	35	0.104408	0.0179107	5.56383e-09	Backward MR	backward	EUR	Disease
IgA nephritis	IgA_nephritis	IN	Diseases of the genitourinary system	Renal	LMNB1	Lamin-B1	Oncology_II	P20700	OID31501	MR Egger	35	0.0791959	0.042146	0.069089	Backward MR	backward	EUR	Disease
IgA nephritis	IgA_nephritis	IN	Diseases of the genitourinary system	Renal	LMNB1	Lamin-B1	Oncology_II	P20700	OID31501	Weighted median	35	0.107325	0.0218217	8.73063e-07	Backward MR	backward	EUR	Disease
IgA nephritis	IgA_nephritis	IN	Diseases of the genitourinary system	Renal	LMNB1	Lamin-B1	Oncology_II	P20700	OID31501	Weighted mode	35	0.106864	0.0378971	0.00795835	Backward MR	backward	EUR	Disease
Nephrotic syndrome	Nephrotic_Syndrome	NS	Diseases of the genitourinary system	Renal	LMNB1	Lamin-B1	Oncology_II	P20700	OID31501	Inverse variance weighted	5	-0.0448878	0.0085221	1.38499e-07	Backward MR	backward	EUR	Disease
Nephrotic syndrome	Nephrotic_Syndrome	NS	Diseases of the genitourinary system	Renal	LMNB1	Lamin-B1	Oncology_II	P20700	OID31501	MR Egger	5	-0.0458191	0.0315951	0.242884	Backward MR	backward	EUR	Disease
Nephrotic syndrome	Nephrotic_Syndrome	NS	Diseases of the genitourinary system	Renal	LMNB1	Lamin-B1	Oncology_II	P20700	OID31501	Weighted median	5	-0.0447687	0.0102431	1.23901e-05	Backward MR	backward	EUR	Disease
Nephrotic syndrome	Nephrotic_Syndrome	NS	Diseases of the genitourinary system	Renal	LMNB1	Lamin-B1	Oncology_II	P20700	OID31501	Weighted mode	5	-0.0451669	0.0128863	0.0247827	Backward MR	backward	EUR	Disease
Sjogren's syndrome	Sjogren_Syndrome	SS	Diseases of the musculoskeletal system and connective tissue	Autoimmune	LMNB1	Lamin-B1	Oncology_II	P20700	OID31501	Inverse variance weighted	20	-0.0334744	0.00623852	8.06104e-08	Backward MR	backward	EUR	Disease
Sjogren's syndrome	Sjogren_Syndrome	SS	Diseases of the musculoskeletal system and connective tissue	Autoimmune	LMNB1	Lamin-B1	Oncology_II	P20700	OID31501	MR Egger	20	-0.0280516	0.0184509	0.145797	Backward MR	backward	EUR	Disease
Sjogren's syndrome	Sjogren_Syndrome	SS	Diseases of the musculoskeletal system and connective tissue	Autoimmune	LMNB1	Lamin-B1	Oncology_II	P20700	OID31501	Weighted median	20	-0.0400615	0.00689219	6.15121e-09	Backward MR	backward	EUR	Disease
Sjogren's syndrome	Sjogren_Syndrome	SS	Diseases of the musculoskeletal system and connective tissue	Autoimmune	LMNB1	Lamin-B1	Oncology_II	P20700	OID31501	Weighted mode	20	-0.0397355	0.0100875	0.000880613	Backward MR	backward	EUR	Disease
Systemic lupus erythematosus	SLE	SLE	Diseases of the musculoskeletal system and connective tissue	Autoimmune	LMNB1	Lamin-B1	Oncology_II	P20700	OID31501	Inverse variance weighted	16	-0.0269446	0.00429228	3.44172e-10	Backward MR	backward	EUR	Disease
Systemic lupus erythematosus	SLE	SLE	Diseases of the musculoskeletal system and connective tissue	Autoimmune	LMNB1	Lamin-B1	Oncology_II	P20700	OID31501	MR Egger	16	-0.0425581	0.0221534	0.0753238	Backward MR	backward	EUR	Disease
Systemic lupus erythematosus	SLE	SLE	Diseases of the musculoskeletal system and connective tissue	Autoimmune	LMNB1	Lamin-B1	Oncology_II	P20700	OID31501	Weighted median	16	-0.0292664	0.00568629	2.64922e-07	Backward MR	backward	EUR	Disease
Systemic lupus erythematosus	SLE	SLE	Diseases of the musculoskeletal system and connective tissue	Autoimmune	LMNB1	Lamin-B1	Oncology_II	P20700	OID31501	Weighted mode	16	-0.0319384	0.00834498	0.00164878	Backward MR	backward	EUR	Disease
Autoimmune hepatitis	AIH	AIH	Diseases of the digestive system	Autoimmune	LMOD1	Leiomodin-1	Cardiometabolic_II	P29536	OID30212	Inverse variance weighted	3	0.0513256	0.00962733	9.75442e-08	Backward MR	backward	EUR	Disease
Autoimmune hepatitis	AIH	AIH	Diseases of the digestive system	Autoimmune	LMOD1	Leiomodin-1	Cardiometabolic_II	P29536	OID30212	MR Egger	3	0.0236418	0.0827143	0.822764	Backward MR	backward	EUR	Disease
Autoimmune hepatitis	AIH	AIH	Diseases of the digestive system	Autoimmune	LMOD1	Leiomodin-1	Cardiometabolic_II	P29536	OID30212	Weighted median	3	0.0501816	0.012631	7.10095e-05	Backward MR	backward	EUR	Disease
Autoimmune hepatitis	AIH	AIH	Diseases of the digestive system	Autoimmune	LMOD1	Leiomodin-1	Cardiometabolic_II	P29536	OID30212	Weighted mode	3	0.0479925	0.0153344	0.0887151	Backward MR	backward	EUR	Disease
IgA nephritis	IgA_nephritis	IN	Diseases of the genitourinary system	Renal	LMOD1	Leiomodin-1	Cardiometabolic_II	P29536	OID30212	Inverse variance weighted	35	-0.146431	0.0215918	1.18684e-11	Backward MR	backward	EUR	Disease
IgA nephritis	IgA_nephritis	IN	Diseases of the genitourinary system	Renal	LMOD1	Leiomodin-1	Neurology_II	P29536	OID31014	Inverse variance weighted	35	-0.11958	0.0201339	2.86315e-09	Backward MR	backward	EUR	Disease
IgA nephritis	IgA_nephritis	IN	Diseases of the genitourinary system	Renal	LMOD1	Leiomodin-1	Oncology_II	P29536	OID31416	Inverse variance weighted	35	-0.133902	0.0183293	2.76462e-13	Backward MR	backward	EUR	Disease
IgA nephritis	IgA_nephritis	IN	Diseases of the genitourinary system	Renal	LMOD1	Leiomodin-1	Cardiometabolic_II	P29536	OID30212	MR Egger	35	-0.0274319	0.0458252	0.553513	Backward MR	backward	EUR	Disease
IgA nephritis	IgA_nephritis	IN	Diseases of the genitourinary system	Renal	LMOD1	Leiomodin-1	Neurology_II	P29536	OID31014	MR Egger	35	-0.0143885	0.0432041	0.741215	Backward MR	backward	EUR	Disease
IgA nephritis	IgA_nephritis	IN	Diseases of the genitourinary system	Renal	LMOD1	Leiomodin-1	Oncology_II	P29536	OID31416	MR Egger	35	-0.0505346	0.0404558	0.220405	Backward MR	backward	EUR	Disease
IgA nephritis	IgA_nephritis	IN	Diseases of the genitourinary system	Renal	LMOD1	Leiomodin-1	Cardiometabolic_II	P29536	OID30212	Weighted median	35	-0.180726	0.0213595	2.64658e-17	Backward MR	backward	EUR	Disease
IgA nephritis	IgA_nephritis	IN	Diseases of the genitourinary system	Renal	LMOD1	Leiomodin-1	Neurology_II	P29536	OID31014	Weighted median	35	-0.141884	0.0205421	4.94973e-12	Backward MR	backward	EUR	Disease
IgA nephritis	IgA_nephritis	IN	Diseases of the genitourinary system	Renal	LMOD1	Leiomodin-1	Oncology_II	P29536	OID31416	Weighted median	35	-0.16572	0.0202183	2.47377e-16	Backward MR	backward	EUR	Disease
IgA nephritis	IgA_nephritis	IN	Diseases of the genitourinary system	Renal	LMOD1	Leiomodin-1	Cardiometabolic_II	P29536	OID30212	Weighted mode	35	-0.184044	0.0293601	3.86733e-07	Backward MR	backward	EUR	Disease
IgA nephritis	IgA_nephritis	IN	Diseases of the genitourinary system	Renal	LMOD1	Leiomodin-1	Neurology_II	P29536	OID31014	Weighted mode	35	-0.158471	0.0285392	3.28513e-06	Backward MR	backward	EUR	Disease
IgA nephritis	IgA_nephritis	IN	Diseases of the genitourinary system	Renal	LMOD1	Leiomodin-1	Oncology_II	P29536	OID31416	Weighted mode	35	-0.180865	0.0279798	2.16346e-07	Backward MR	backward	EUR	Disease
Sjogren's syndrome	Sjogren_Syndrome	SS	Diseases of the musculoskeletal system and connective tissue	Autoimmune	LMOD1	Leiomodin-1	Cardiometabolic_II	P29536	OID30212	Inverse variance weighted	20	0.0384721	0.00694029	2.96832e-08	Backward MR	backward	EUR	Disease
Sjogren's syndrome	Sjogren_Syndrome	SS	Diseases of the musculoskeletal system and connective tissue	Autoimmune	LMOD1	Leiomodin-1	Cardiometabolic_II	P29536	OID30212	MR Egger	20	0.0375819	0.0205869	0.08456	Backward MR	backward	EUR	Disease
Sjogren's syndrome	Sjogren_Syndrome	SS	Diseases of the musculoskeletal system and connective tissue	Autoimmune	LMOD1	Leiomodin-1	Cardiometabolic_II	P29536	OID30212	Weighted median	20	0.0442538	0.00668331	3.55492e-11	Backward MR	backward	EUR	Disease
Sjogren's syndrome	Sjogren_Syndrome	SS	Diseases of the musculoskeletal system and connective tissue	Autoimmune	LMOD1	Leiomodin-1	Cardiometabolic_II	P29536	OID30212	Weighted mode	20	0.0447412	0.00856497	4.8351e-05	Backward MR	backward	EUR	Disease
Systemic lupus erythematosus	SLE	SLE	Diseases of the musculoskeletal system and connective tissue	Autoimmune	LMOD1	Leiomodin-1	Cardiometabolic_II	P29536	OID30212	Inverse variance weighted	16	0.0320627	0.0046441	5.05689e-12	Backward MR	backward	EUR	Disease
Systemic lupus erythematosus	SLE	SLE	Diseases of the musculoskeletal system and connective tissue	Autoimmune	LMOD1	Leiomodin-1	Neurology_II	P29536	OID31014	Inverse variance weighted	16	0.0291884	0.00483356	1.55366e-09	Backward MR	backward	EUR	Disease
Systemic lupus erythematosus	SLE	SLE	Diseases of the musculoskeletal system and connective tissue	Autoimmune	LMOD1	Leiomodin-1	Oncology_II	P29536	OID31416	Inverse variance weighted	16	0.0320836	0.00569787	1.79365e-08	Backward MR	backward	EUR	Disease
Systemic lupus erythematosus	SLE	SLE	Diseases of the musculoskeletal system and connective tissue	Autoimmune	LMOD1	Leiomodin-1	Cardiometabolic_II	P29536	OID30212	MR Egger	16	0.0899287	0.0202612	0.000561705	Backward MR	backward	EUR	Disease
Systemic lupus erythematosus	SLE	SLE	Diseases of the musculoskeletal system and connective tissue	Autoimmune	LMOD1	Leiomodin-1	Neurology_II	P29536	OID31014	MR Egger	16	0.0882233	0.0202041	0.000644994	Backward MR	backward	EUR	Disease
Systemic lupus erythematosus	SLE	SLE	Diseases of the musculoskeletal system and connective tissue	Autoimmune	LMOD1	Leiomodin-1	Oncology_II	P29536	OID31416	MR Egger	16	0.0758532	0.028012	0.0169922	Backward MR	backward	EUR	Disease
Systemic lupus erythematosus	SLE	SLE	Diseases of the musculoskeletal system and connective tissue	Autoimmune	LMOD1	Leiomodin-1	Cardiometabolic_II	P29536	OID30212	Weighted median	16	0.0389432	0.00560948	3.85526e-12	Backward MR	backward	EUR	Disease
Systemic lupus erythematosus	SLE	SLE	Diseases of the musculoskeletal system and connective tissue	Autoimmune	LMOD1	Leiomodin-1	Neurology_II	P29536	OID31014	Weighted median	16	0.0352614	0.00553998	1.9541e-10	Backward MR	backward	EUR	Disease
Systemic lupus erythematosus	SLE	SLE	Diseases of the musculoskeletal system and connective tissue	Autoimmune	LMOD1	Leiomodin-1	Oncology_II	P29536	OID31416	Weighted median	16	0.0359491	0.0055855	1.22543e-10	Backward MR	backward	EUR	Disease
Systemic lupus erythematosus	SLE	SLE	Diseases of the musculoskeletal system and connective tissue	Autoimmune	LMOD1	Leiomodin-1	Cardiometabolic_II	P29536	OID30212	Weighted mode	16	0.041169	0.00728337	4.59509e-05	Backward MR	backward	EUR	Disease
Systemic lupus erythematosus	SLE	SLE	Diseases of the musculoskeletal system and connective tissue	Autoimmune	LMOD1	Leiomodin-1	Neurology_II	P29536	OID31014	Weighted mode	16	0.0390077	0.00799261	0.000199815	Backward MR	backward	EUR	Disease
Systemic lupus erythematosus	SLE	SLE	Diseases of the musculoskeletal system and connective tissue	Autoimmune	LMOD1	Leiomodin-1	Oncology_II	P29536	OID31416	Weighted mode	16	0.0363164	0.00737488	0.000183441	Backward MR	backward	EUR	Disease
Psoriasis vulgaris	PsV	PsV	Diseases of the skin and subcutaneous tissue	Autoimmune	LMOD2	Leiomodin-2	Neurology_II	Q6P5Q4	OID30864	Inverse variance weighted	131	-0.0228524	0.00311053	2.0304e-13	Backward MR	backward	EUR	Disease
Psoriasis vulgaris	PsV	PsV	Diseases of the skin and subcutaneous tissue	Autoimmune	LMOD2	Leiomodin-2	Neurology_II	Q6P5Q4	OID30864	MR Egger	131	-0.0171	0.00514622	0.00115981	Backward MR	backward	EUR	Disease
Psoriasis vulgaris	PsV	PsV	Diseases of the skin and subcutaneous tissue	Autoimmune	LMOD2	Leiomodin-2	Neurology_II	Q6P5Q4	OID30864	Weighted median	131	-0.023258	0.00479796	1.25037e-06	Backward MR	backward	EUR	Disease
Psoriasis vulgaris	PsV	PsV	Diseases of the skin and subcutaneous tissue	Autoimmune	LMOD2	Leiomodin-2	Neurology_II	Q6P5Q4	OID30864	Weighted mode	131	-0.022796	0.0055273	6.5922e-05	Backward MR	backward	EUR	Disease
Psoriasis vulgaris	PsV	PsV	Diseases of the skin and subcutaneous tissue	Autoimmune	LONP1	Lon protease homolog, mitochondrial	Cardiometabolic_II	P36776	OID30219	Inverse variance weighted	131	0.030668	0.00314439	1.78649e-22	Backward MR	backward	EUR	Disease
Psoriasis vulgaris	PsV	PsV	Diseases of the skin and subcutaneous tissue	Autoimmune	LONP1	Lon protease homolog, mitochondrial	Cardiometabolic_II	P36776	OID30219	MR Egger	131	0.028062	0.0052346	3.69585e-07	Backward MR	backward	EUR	Disease
Psoriasis vulgaris	PsV	PsV	Diseases of the skin and subcutaneous tissue	Autoimmune	LONP1	Lon protease homolog, mitochondrial	Cardiometabolic_II	P36776	OID30219	Weighted median	131	0.0305852	0.00487066	3.39714e-10	Backward MR	backward	EUR	Disease
Psoriasis vulgaris	PsV	PsV	Diseases of the skin and subcutaneous tissue	Autoimmune	LONP1	Lon protease homolog, mitochondrial	Cardiometabolic_II	P36776	OID30219	Weighted mode	131	0.0338911	0.00589892	6.18663e-08	Backward MR	backward	EUR	Disease
Graves' disease	GD	GD	Endocrine, nutritional and metabolic diseases	Autoimmune	LPL	Lipoprotein lipase	Cardiometabolic	P06858	OID20188	Inverse variance weighted	34	0.0285476	0.00426076	2.08254e-11	Backward MR	backward	EUR	Disease
Graves' disease	GD	GD	Endocrine, nutritional and metabolic diseases	Autoimmune	LPL	Lipoprotein lipase	Cardiometabolic	P06858	OID20188	MR Egger	34	0.0403799	0.00969721	0.000220395	Backward MR	backward	EUR	Disease
Graves' disease	GD	GD	Endocrine, nutritional and metabolic diseases	Autoimmune	LPL	Lipoprotein lipase	Cardiometabolic	P06858	OID20188	Weighted median	34	0.035883	0.00524548	7.87797e-12	Backward MR	backward	EUR	Disease
Graves' disease	GD	GD	Endocrine, nutritional and metabolic diseases	Autoimmune	LPL	Lipoprotein lipase	Cardiometabolic	P06858	OID20188	Weighted mode	34	0.0373102	0.00606693	6.21312e-07	Backward MR	backward	EUR	Disease
Hyperthyroidism	Hyperthyroidism	Hype	Endocrine, nutritional and metabolic diseases	Metabolic	LPL	Lipoprotein lipase	Cardiometabolic	P06858	OID20188	Inverse variance weighted	33	0.038824	0.00671982	7.58003e-09	Backward MR	backward	EUR	Disease
Hyperthyroidism	Hyperthyroidism	Hype	Endocrine, nutritional and metabolic diseases	Metabolic	LPL	Lipoprotein lipase	Cardiometabolic	P06858	OID20188	MR Egger	33	0.0730462	0.0162684	9.20788e-05	Backward MR	backward	EUR	Disease
Hyperthyroidism	Hyperthyroidism	Hype	Endocrine, nutritional and metabolic diseases	Metabolic	LPL	Lipoprotein lipase	Cardiometabolic	P06858	OID20188	Weighted median	33	0.0475935	0.00780389	1.06946e-09	Backward MR	backward	EUR	Disease
Hyperthyroidism	Hyperthyroidism	Hype	Endocrine, nutritional and metabolic diseases	Metabolic	LPL	Lipoprotein lipase	Cardiometabolic	P06858	OID20188	Weighted mode	33	0.0549187	0.00901058	8.24922e-07	Backward MR	backward	EUR	Disease
IgA nephritis	IgA_nephritis	IN	Diseases of the genitourinary system	Renal	LPL	Lipoprotein lipase	Cardiometabolic	P06858	OID20188	Inverse variance weighted	35	-0.124331	0.0166338	7.74454e-14	Backward MR	backward	EUR	Disease
IgA nephritis	IgA_nephritis	IN	Diseases of the genitourinary system	Renal	LPL	Lipoprotein lipase	Cardiometabolic	P06858	OID20188	MR Egger	35	-0.0496629	0.0364844	0.18267	Backward MR	backward	EUR	Disease
IgA nephritis	IgA_nephritis	IN	Diseases of the genitourinary system	Renal	LPL	Lipoprotein lipase	Cardiometabolic	P06858	OID20188	Weighted median	35	-0.124564	0.0184546	1.48111e-11	Backward MR	backward	EUR	Disease
IgA nephritis	IgA_nephritis	IN	Diseases of the genitourinary system	Renal	LPL	Lipoprotein lipase	Cardiometabolic	P06858	OID20188	Weighted mode	35	-0.133937	0.0326634	0.000242516	Backward MR	backward	EUR	Disease
Sjogren's syndrome	Sjogren_Syndrome	SS	Diseases of the musculoskeletal system and connective tissue	Autoimmune	LPL	Lipoprotein lipase	Cardiometabolic	P06858	OID20188	Inverse variance weighted	20	0.0424503	0.00469368	1.50867e-19	Backward MR	backward	EUR	Disease
Sjogren's syndrome	Sjogren_Syndrome	SS	Diseases of the musculoskeletal system and connective tissue	Autoimmune	LPL	Lipoprotein lipase	Cardiometabolic	P06858	OID20188	MR Egger	20	0.0418181	0.013913	0.00759117	Backward MR	backward	EUR	Disease
Sjogren's syndrome	Sjogren_Syndrome	SS	Diseases of the musculoskeletal system and connective tissue	Autoimmune	LPL	Lipoprotein lipase	Cardiometabolic	P06858	OID20188	Weighted median	20	0.0437307	0.00602523	3.93057e-13	Backward MR	backward	EUR	Disease
Sjogren's syndrome	Sjogren_Syndrome	SS	Diseases of the musculoskeletal system and connective tissue	Autoimmune	LPL	Lipoprotein lipase	Cardiometabolic	P06858	OID20188	Weighted mode	20	0.0444831	0.00789914	1.98009e-05	Backward MR	backward	EUR	Disease
Systemic lupus erythematosus	SLE	SLE	Diseases of the musculoskeletal system and connective tissue	Autoimmune	LPL	Lipoprotein lipase	Cardiometabolic	P06858	OID20188	Inverse variance weighted	16	0.0330624	0.00360751	4.96057e-20	Backward MR	backward	EUR	Disease
Systemic lupus erythematosus	SLE	SLE	Diseases of the musculoskeletal system and connective tissue	Autoimmune	LPL	Lipoprotein lipase	Cardiometabolic	P06858	OID20188	MR Egger	16	0.0271751	0.0186115	0.16633	Backward MR	backward	EUR	Disease
Systemic lupus erythematosus	SLE	SLE	Diseases of the musculoskeletal system and connective tissue	Autoimmune	LPL	Lipoprotein lipase	Cardiometabolic	P06858	OID20188	Weighted median	16	0.029941	0.00487805	8.36198e-10	Backward MR	backward	EUR	Disease
Systemic lupus erythematosus	SLE	SLE	Diseases of the musculoskeletal system and connective tissue	Autoimmune	LPL	Lipoprotein lipase	Cardiometabolic	P06858	OID20188	Weighted mode	16	0.0308428	0.00773079	0.00118408	Backward MR	backward	EUR	Disease
Type 2 diabetes	T2D	T2D	Endocrine, nutritional and metabolic diseases	Metabolic	LPL	Lipoprotein lipase	Cardiometabolic	P06858	OID20188	Inverse variance weighted	195	-0.0829293	0.0123054	1.59196e-11	Backward MR	backward	EUR	Disease
Type 2 diabetes	T2D	T2D	Endocrine, nutritional and metabolic diseases	Metabolic	LPL	Lipoprotein lipase	Cardiometabolic	P06858	OID20188	MR Egger	195	-0.0530574	0.0277693	0.0575316	Backward MR	backward	EUR	Disease
Type 2 diabetes	T2D	T2D	Endocrine, nutritional and metabolic diseases	Metabolic	LPL	Lipoprotein lipase	Cardiometabolic	P06858	OID20188	Weighted median	195	-0.0435397	0.0142037	0.00217403	Backward MR	backward	EUR	Disease
Type 2 diabetes	T2D	T2D	Endocrine, nutritional and metabolic diseases	Metabolic	LPL	Lipoprotein lipase	Cardiometabolic	P06858	OID20188	Weighted mode	195	-0.0281196	0.020564	0.173077	Backward MR	backward	EUR	Disease
Graves' disease	GD	GD	Endocrine, nutritional and metabolic diseases	Autoimmune	LPO	Lactoperoxidase	Neurology	P22079	OID20963	Inverse variance weighted	34	-0.0512195	0.00946583	6.26763e-08	Backward MR	backward	EUR	Disease
Graves' disease	GD	GD	Endocrine, nutritional and metabolic diseases	Autoimmune	LPO	Lactoperoxidase	Neurology	P22079	OID20963	MR Egger	34	-0.0759524	0.0216155	0.0013417	Backward MR	backward	EUR	Disease
Graves' disease	GD	GD	Endocrine, nutritional and metabolic diseases	Autoimmune	LPO	Lactoperoxidase	Neurology	P22079	OID20963	Weighted median	34	-0.0673596	0.00681877	5.15713e-23	Backward MR	backward	EUR	Disease
Graves' disease	GD	GD	Endocrine, nutritional and metabolic diseases	Autoimmune	LPO	Lactoperoxidase	Neurology	P22079	OID20963	Weighted mode	34	-0.0692273	0.00684359	1.21297e-11	Backward MR	backward	EUR	Disease
IgA nephritis	IgA_nephritis	IN	Diseases of the genitourinary system	Renal	LPO	Lactoperoxidase	Neurology	P22079	OID20963	Inverse variance weighted	35	0.233112	0.0321969	4.48034e-13	Backward MR	backward	EUR	Disease
IgA nephritis	IgA_nephritis	IN	Diseases of the genitourinary system	Renal	LPO	Lactoperoxidase	Neurology	P22079	OID20963	MR Egger	35	0.100204	0.0719505	0.173028	Backward MR	backward	EUR	Disease
IgA nephritis	IgA_nephritis	IN	Diseases of the genitourinary system	Renal	LPO	Lactoperoxidase	Neurology	P22079	OID20963	Weighted median	35	0.257265	0.0278733	2.7112e-20	Backward MR	backward	EUR	Disease
IgA nephritis	IgA_nephritis	IN	Diseases of the genitourinary system	Renal	LPO	Lactoperoxidase	Neurology	P22079	OID20963	Weighted mode	35	0.316979	0.037316	6.38903e-10	Backward MR	backward	EUR	Disease
Nephrotic syndrome	Nephrotic_Syndrome	NS	Diseases of the genitourinary system	Renal	LPO	Lactoperoxidase	Neurology	P22079	OID20963	Inverse variance weighted	5	-0.0810568	0.0122191	3.27538e-11	Backward MR	backward	EUR	Disease
Nephrotic syndrome	Nephrotic_Syndrome	NS	Diseases of the genitourinary system	Renal	LPO	Lactoperoxidase	Neurology	P22079	OID20963	MR Egger	5	-0.152426	0.0312491	0.0164706	Backward MR	backward	EUR	Disease
Nephrotic syndrome	Nephrotic_Syndrome	NS	Diseases of the genitourinary system	Renal	LPO	Lactoperoxidase	Neurology	P22079	OID20963	Weighted median	5	-0.0915809	0.0136632	2.04556e-11	Backward MR	backward	EUR	Disease
Nephrotic syndrome	Nephrotic_Syndrome	NS	Diseases of the genitourinary system	Renal	LPO	Lactoperoxidase	Neurology	P22079	OID20963	Weighted mode	5	-0.0933623	0.0187373	0.00758285	Backward MR	backward	EUR	Disease
Psoriasis vulgaris	PsV	PsV	Diseases of the skin and subcutaneous tissue	Autoimmune	LPO	Lactoperoxidase	Neurology	P22079	OID20963	Inverse variance weighted	131	-0.0286019	0.00421512	1.15642e-11	Backward MR	backward	EUR	Disease
Psoriasis vulgaris	PsV	PsV	Diseases of the skin and subcutaneous tissue	Autoimmune	LPO	Lactoperoxidase	Neurology	P22079	OID20963	MR Egger	131	-0.0385086	0.00693998	1.56559e-07	Backward MR	backward	EUR	Disease
Psoriasis vulgaris	PsV	PsV	Diseases of the skin and subcutaneous tissue	Autoimmune	LPO	Lactoperoxidase	Neurology	P22079	OID20963	Weighted median	131	-0.0281911	0.00499982	1.71603e-08	Backward MR	backward	EUR	Disease
Psoriasis vulgaris	PsV	PsV	Diseases of the skin and subcutaneous tissue	Autoimmune	LPO	Lactoperoxidase	Neurology	P22079	OID20963	Weighted mode	131	-0.0355441	0.00576467	8.21204e-09	Backward MR	backward	EUR	Disease
Sjogren's syndrome	Sjogren_Syndrome	SS	Diseases of the musculoskeletal system and connective tissue	Autoimmune	LPO	Lactoperoxidase	Neurology	P22079	OID20963	Inverse variance weighted	20	-0.066973	0.0114035	4.27883e-09	Backward MR	backward	EUR	Disease
Sjogren's syndrome	Sjogren_Syndrome	SS	Diseases of the musculoskeletal system and connective tissue	Autoimmune	LPO	Lactoperoxidase	Neurology	P22079	OID20963	MR Egger	20	-0.125059	0.0304627	0.000664322	Backward MR	backward	EUR	Disease
Sjogren's syndrome	Sjogren_Syndrome	SS	Diseases of the musculoskeletal system and connective tissue	Autoimmune	LPO	Lactoperoxidase	Neurology	P22079	OID20963	Weighted median	20	-0.0830988	0.00766457	2.17799e-27	Backward MR	backward	EUR	Disease
Sjogren's syndrome	Sjogren_Syndrome	SS	Diseases of the musculoskeletal system and connective tissue	Autoimmune	LPO	Lactoperoxidase	Neurology	P22079	OID20963	Weighted mode	20	-0.0879737	0.0096636	2.33629e-08	Backward MR	backward	EUR	Disease
Systemic lupus erythematosus	SLE	SLE	Diseases of the musculoskeletal system and connective tissue	Autoimmune	LPO	Lactoperoxidase	Neurology	P22079	OID20963	Inverse variance weighted	16	-0.0613968	0.00691189	6.52048e-19	Backward MR	backward	EUR	Disease
Systemic lupus erythematosus	SLE	SLE	Diseases of the musculoskeletal system and connective tissue	Autoimmune	LPO	Lactoperoxidase	Neurology	P22079	OID20963	MR Egger	16	-0.146007	0.02877	0.000169322	Backward MR	backward	EUR	Disease
Systemic lupus erythematosus	SLE	SLE	Diseases of the musculoskeletal system and connective tissue	Autoimmune	LPO	Lactoperoxidase	Neurology	P22079	OID20963	Weighted median	16	-0.0657719	0.00716813	4.49077e-20	Backward MR	backward	EUR	Disease
Systemic lupus erythematosus	SLE	SLE	Diseases of the musculoskeletal system and connective tissue	Autoimmune	LPO	Lactoperoxidase	Neurology	P22079	OID20963	Weighted mode	16	-0.0754589	0.0101424	2.08017e-06	Backward MR	backward	EUR	Disease
Graves' disease	GD	GD	Endocrine, nutritional and metabolic diseases	Autoimmune	LPP	Lipoma-preferred partner	Cardiometabolic_II	Q93052	OID30190	Inverse variance weighted	34	-0.0431428	0.00450697	1.04387e-21	Backward MR	backward	EUR	Disease
Graves' disease	GD	GD	Endocrine, nutritional and metabolic diseases	Autoimmune	LPP	Lipoma-preferred partner	Cardiometabolic_II	Q93052	OID30190	MR Egger	34	-0.0576549	0.0101582	2.78096e-06	Backward MR	backward	EUR	Disease
Graves' disease	GD	GD	Endocrine, nutritional and metabolic diseases	Autoimmune	LPP	Lipoma-preferred partner	Cardiometabolic_II	Q93052	OID30190	Weighted median	34	-0.0450905	0.00637367	1.49982e-12	Backward MR	backward	EUR	Disease
Graves' disease	GD	GD	Endocrine, nutritional and metabolic diseases	Autoimmune	LPP	Lipoma-preferred partner	Cardiometabolic_II	Q93052	OID30190	Weighted mode	34	-0.0496531	0.00857236	1.77898e-06	Backward MR	backward	EUR	Disease
Hyperthyroidism	Hyperthyroidism	Hype	Endocrine, nutritional and metabolic diseases	Metabolic	LPP	Lipoma-preferred partner	Cardiometabolic_II	Q93052	OID30190	Inverse variance weighted	33	-0.0662969	0.00742046	4.09604e-19	Backward MR	backward	EUR	Disease
Hyperthyroidism	Hyperthyroidism	Hype	Endocrine, nutritional and metabolic diseases	Metabolic	LPP	Lipoma-preferred partner	Cardiometabolic_II	Q93052	OID30190	MR Egger	33	-0.0927697	0.0187203	2.43934e-05	Backward MR	backward	EUR	Disease
Hyperthyroidism	Hyperthyroidism	Hype	Endocrine, nutritional and metabolic diseases	Metabolic	LPP	Lipoma-preferred partner	Cardiometabolic_II	Q93052	OID30190	Weighted median	33	-0.0690954	0.00985993	2.42284e-12	Backward MR	backward	EUR	Disease
Hyperthyroidism	Hyperthyroidism	Hype	Endocrine, nutritional and metabolic diseases	Metabolic	LPP	Lipoma-preferred partner	Cardiometabolic_II	Q93052	OID30190	Weighted mode	33	-0.0765337	0.0128024	1.15652e-06	Backward MR	backward	EUR	Disease
IgA nephritis	IgA_nephritis	IN	Diseases of the genitourinary system	Renal	LPP	Lipoma-preferred partner	Cardiometabolic_II	Q93052	OID30190	Inverse variance weighted	35	0.110185	0.0179629	8.56725e-10	Backward MR	backward	EUR	Disease
IgA nephritis	IgA_nephritis	IN	Diseases of the genitourinary system	Renal	LPP	Lipoma-preferred partner	Cardiometabolic_II	Q93052	OID30190	MR Egger	35	0.0559396	0.0411994	0.183747	Backward MR	backward	EUR	Disease
IgA nephritis	IgA_nephritis	IN	Diseases of the genitourinary system	Renal	LPP	Lipoma-preferred partner	Cardiometabolic_II	Q93052	OID30190	Weighted median	35	0.125028	0.0225508	2.95116e-08	Backward MR	backward	EUR	Disease
IgA nephritis	IgA_nephritis	IN	Diseases of the genitourinary system	Renal	LPP	Lipoma-preferred partner	Cardiometabolic_II	Q93052	OID30190	Weighted mode	35	0.137319	0.0380194	0.000969615	Backward MR	backward	EUR	Disease
Nephrotic syndrome	Nephrotic_Syndrome	NS	Diseases of the genitourinary system	Renal	LPP	Lipoma-preferred partner	Cardiometabolic_II	Q93052	OID30190	Inverse variance weighted	5	-0.0672869	0.0111594	1.64354e-09	Backward MR	backward	EUR	Disease
Nephrotic syndrome	Nephrotic_Syndrome	NS	Diseases of the genitourinary system	Renal	LPP	Lipoma-preferred partner	Cardiometabolic_II	Q93052	OID30190	MR Egger	5	-0.101904	0.0430232	0.0986294	Backward MR	backward	EUR	Disease
Nephrotic syndrome	Nephrotic_Syndrome	NS	Diseases of the genitourinary system	Renal	LPP	Lipoma-preferred partner	Cardiometabolic_II	Q93052	OID30190	Weighted median	5	-0.071896	0.0121508	3.27933e-09	Backward MR	backward	EUR	Disease
Nephrotic syndrome	Nephrotic_Syndrome	NS	Diseases of the genitourinary system	Renal	LPP	Lipoma-preferred partner	Cardiometabolic_II	Q93052	OID30190	Weighted mode	5	-0.0787004	0.0179812	0.0119044	Backward MR	backward	EUR	Disease
Psoriasis vulgaris	PsV	PsV	Diseases of the skin and subcutaneous tissue	Autoimmune	LPP	Lipoma-preferred partner	Cardiometabolic_II	Q93052	OID30190	Inverse variance weighted	131	0.0225901	0.00386185	4.92881e-09	Backward MR	backward	EUR	Disease
Psoriasis vulgaris	PsV	PsV	Diseases of the skin and subcutaneous tissue	Autoimmune	LPP	Lipoma-preferred partner	Cardiometabolic_II	Q93052	OID30190	MR Egger	131	0.0144594	0.00637451	0.0249722	Backward MR	backward	EUR	Disease
Psoriasis vulgaris	PsV	PsV	Diseases of the skin and subcutaneous tissue	Autoimmune	LPP	Lipoma-preferred partner	Cardiometabolic_II	Q93052	OID30190	Weighted median	131	0.021733	0.00490672	9.45677e-06	Backward MR	backward	EUR	Disease
Psoriasis vulgaris	PsV	PsV	Diseases of the skin and subcutaneous tissue	Autoimmune	LPP	Lipoma-preferred partner	Cardiometabolic_II	Q93052	OID30190	Weighted mode	131	0.0203458	0.00533662	0.000211511	Backward MR	backward	EUR	Disease
Sjogren's syndrome	Sjogren_Syndrome	SS	Diseases of the musculoskeletal system and connective tissue	Autoimmune	LPP	Lipoma-preferred partner	Cardiometabolic_II	Q93052	OID30190	Inverse variance weighted	20	-0.0489261	0.0057728	2.34537e-17	Backward MR	backward	EUR	Disease
Sjogren's syndrome	Sjogren_Syndrome	SS	Diseases of the musculoskeletal system and connective tissue	Autoimmune	LPP	Lipoma-preferred partner	Cardiometabolic_II	Q93052	OID30190	MR Egger	20	-0.0838347	0.0147056	2.09155e-05	Backward MR	backward	EUR	Disease
Sjogren's syndrome	Sjogren_Syndrome	SS	Diseases of the musculoskeletal system and connective tissue	Autoimmune	LPP	Lipoma-preferred partner	Cardiometabolic_II	Q93052	OID30190	Weighted median	20	-0.0509093	0.00777708	5.90736e-11	Backward MR	backward	EUR	Disease
Sjogren's syndrome	Sjogren_Syndrome	SS	Diseases of the musculoskeletal system and connective tissue	Autoimmune	LPP	Lipoma-preferred partner	Cardiometabolic_II	Q93052	OID30190	Weighted mode	20	-0.0495779	0.0122858	0.000706679	Backward MR	backward	EUR	Disease
Systemic lupus erythematosus	SLE	SLE	Diseases of the musculoskeletal system and connective tissue	Autoimmune	LPP	Lipoma-preferred partner	Cardiometabolic_II	Q93052	OID30190	Inverse variance weighted	16	-0.0337422	0.00556029	1.2917e-09	Backward MR	backward	EUR	Disease
Systemic lupus erythematosus	SLE	SLE	Diseases of the musculoskeletal system and connective tissue	Autoimmune	LPP	Lipoma-preferred partner	Cardiometabolic_II	Q93052	OID30190	MR Egger	16	-0.101296	0.0233214	0.000674391	Backward MR	backward	EUR	Disease
Systemic lupus erythematosus	SLE	SLE	Diseases of the musculoskeletal system and connective tissue	Autoimmune	LPP	Lipoma-preferred partner	Cardiometabolic_II	Q93052	OID30190	Weighted median	16	-0.0329745	0.00633082	1.90307e-07	Backward MR	backward	EUR	Disease
Systemic lupus erythematosus	SLE	SLE	Diseases of the musculoskeletal system and connective tissue	Autoimmune	LPP	Lipoma-preferred partner	Cardiometabolic_II	Q93052	OID30190	Weighted mode	16	-0.0337607	0.0111308	0.00838777	Backward MR	backward	EUR	Disease
Type 1 diabetes	T1D	T1D	Endocrine, nutritional and metabolic diseases	Autoimmune	LPP	Lipoma-preferred partner	Cardiometabolic_II	Q93052	OID30190	Inverse variance weighted	231	-0.0246672	0.00335834	2.05676e-13	Backward MR	backward	EUR	Disease
Type 1 diabetes	T1D	T1D	Endocrine, nutritional and metabolic diseases	Autoimmune	LPP	Lipoma-preferred partner	Cardiometabolic_II	Q93052	OID30190	MR Egger	231	-0.0256985	0.00626892	5.75509e-05	Backward MR	backward	EUR	Disease
Type 1 diabetes	T1D	T1D	Endocrine, nutritional and metabolic diseases	Autoimmune	LPP	Lipoma-preferred partner	Cardiometabolic_II	Q93052	OID30190	Weighted median	231	-0.0270162	0.00454121	2.69592e-09	Backward MR	backward	EUR	Disease
Type 1 diabetes	T1D	T1D	Endocrine, nutritional and metabolic diseases	Autoimmune	LPP	Lipoma-preferred partner	Cardiometabolic_II	Q93052	OID30190	Weighted mode	231	-0.0233255	0.00494545	4.16136e-06	Backward MR	backward	EUR	Disease
Graves' disease	GD	GD	Endocrine, nutritional and metabolic diseases	Autoimmune	LRCH4	Leucine-rich repeat and calponin homology domain-containing protein 4	Cardiometabolic_II	O75427	OID30191	Inverse variance weighted	34	-0.0540667	0.00566794	1.44163e-21	Backward MR	backward	EUR	Disease
Graves' disease	GD	GD	Endocrine, nutritional and metabolic diseases	Autoimmune	LRCH4	Leucine-rich repeat and calponin homology domain-containing protein 4	Cardiometabolic_II	O75427	OID30191	MR Egger	34	-0.0869864	0.0115891	1.51582e-08	Backward MR	backward	EUR	Disease
Graves' disease	GD	GD	Endocrine, nutritional and metabolic diseases	Autoimmune	LRCH4	Leucine-rich repeat and calponin homology domain-containing protein 4	Cardiometabolic_II	O75427	OID30191	Weighted median	34	-0.0642044	0.00645679	2.68654e-23	Backward MR	backward	EUR	Disease
Graves' disease	GD	GD	Endocrine, nutritional and metabolic diseases	Autoimmune	LRCH4	Leucine-rich repeat and calponin homology domain-containing protein 4	Cardiometabolic_II	O75427	OID30191	Weighted mode	34	-0.0678044	0.00693233	2.81118e-11	Backward MR	backward	EUR	Disease
Hyperthyroidism	Hyperthyroidism	Hype	Endocrine, nutritional and metabolic diseases	Metabolic	LRCH4	Leucine-rich repeat and calponin homology domain-containing protein 4	Cardiometabolic_II	O75427	OID30191	Inverse variance weighted	33	-0.0841487	0.00788863	1.45104e-26	Backward MR	backward	EUR	Disease
Hyperthyroidism	Hyperthyroidism	Hype	Endocrine, nutritional and metabolic diseases	Metabolic	LRCH4	Leucine-rich repeat and calponin homology domain-containing protein 4	Cardiometabolic_II	O75427	OID30191	MR Egger	33	-0.136544	0.0179421	1.39935e-08	Backward MR	backward	EUR	Disease
Hyperthyroidism	Hyperthyroidism	Hype	Endocrine, nutritional and metabolic diseases	Metabolic	LRCH4	Leucine-rich repeat and calponin homology domain-containing protein 4	Cardiometabolic_II	O75427	OID30191	Weighted median	33	-0.0943864	0.00907886	2.57793e-25	Backward MR	backward	EUR	Disease
Hyperthyroidism	Hyperthyroidism	Hype	Endocrine, nutritional and metabolic diseases	Metabolic	LRCH4	Leucine-rich repeat and calponin homology domain-containing protein 4	Cardiometabolic_II	O75427	OID30191	Weighted mode	33	-0.103409	0.0117365	4.56276e-10	Backward MR	backward	EUR	Disease
IgA nephritis	IgA_nephritis	IN	Diseases of the genitourinary system	Renal	LRCH4	Leucine-rich repeat and calponin homology domain-containing protein 4	Cardiometabolic_II	O75427	OID30191	Inverse variance weighted	35	0.191131	0.0193484	5.16615e-23	Backward MR	backward	EUR	Disease
IgA nephritis	IgA_nephritis	IN	Diseases of the genitourinary system	Renal	LRCH4	Leucine-rich repeat and calponin homology domain-containing protein 4	Cardiometabolic_II	O75427	OID30191	MR Egger	35	0.157687	0.045324	0.00143487	Backward MR	backward	EUR	Disease
IgA nephritis	IgA_nephritis	IN	Diseases of the genitourinary system	Renal	LRCH4	Leucine-rich repeat and calponin homology domain-containing protein 4	Cardiometabolic_II	O75427	OID30191	Weighted median	35	0.213459	0.0236124	1.56493e-19	Backward MR	backward	EUR	Disease
IgA nephritis	IgA_nephritis	IN	Diseases of the genitourinary system	Renal	LRCH4	Leucine-rich repeat and calponin homology domain-containing protein 4	Cardiometabolic_II	O75427	OID30191	Weighted mode	35	0.245616	0.0438935	2.88802e-06	Backward MR	backward	EUR	Disease
Psoriasis vulgaris	PsV	PsV	Diseases of the skin and subcutaneous tissue	Autoimmune	LRCH4	Leucine-rich repeat and calponin homology domain-containing protein 4	Cardiometabolic_II	O75427	OID30191	Inverse variance weighted	131	0.0276749	0.00367162	4.79046e-14	Backward MR	backward	EUR	Disease
Psoriasis vulgaris	PsV	PsV	Diseases of the skin and subcutaneous tissue	Autoimmune	LRCH4	Leucine-rich repeat and calponin homology domain-containing protein 4	Cardiometabolic_II	O75427	OID30191	MR Egger	131	0.0243813	0.00610932	0.000109807	Backward MR	backward	EUR	Disease
Psoriasis vulgaris	PsV	PsV	Diseases of the skin and subcutaneous tissue	Autoimmune	LRCH4	Leucine-rich repeat and calponin homology domain-containing protein 4	Cardiometabolic_II	O75427	OID30191	Weighted median	131	0.0227821	0.00495789	4.32498e-06	Backward MR	backward	EUR	Disease
Psoriasis vulgaris	PsV	PsV	Diseases of the skin and subcutaneous tissue	Autoimmune	LRCH4	Leucine-rich repeat and calponin homology domain-containing protein 4	Cardiometabolic_II	O75427	OID30191	Weighted mode	131	0.0245281	0.00498109	2.52216e-06	Backward MR	backward	EUR	Disease
Sjogren's syndrome	Sjogren_Syndrome	SS	Diseases of the musculoskeletal system and connective tissue	Autoimmune	LRCH4	Leucine-rich repeat and calponin homology domain-containing protein 4	Cardiometabolic_II	O75427	OID30191	Inverse variance weighted	20	-0.067369	0.0082481	3.14011e-16	Backward MR	backward	EUR	Disease
Sjogren's syndrome	Sjogren_Syndrome	SS	Diseases of the musculoskeletal system and connective tissue	Autoimmune	LRCH4	Leucine-rich repeat and calponin homology domain-containing protein 4	Cardiometabolic_II	O75427	OID30191	MR Egger	20	-0.132838	0.0181049	8.21108e-07	Backward MR	backward	EUR	Disease
Sjogren's syndrome	Sjogren_Syndrome	SS	Diseases of the musculoskeletal system and connective tissue	Autoimmune	LRCH4	Leucine-rich repeat and calponin homology domain-containing protein 4	Cardiometabolic_II	O75427	OID30191	Weighted median	20	-0.0826031	0.008048	1.02578e-24	Backward MR	backward	EUR	Disease
Sjogren's syndrome	Sjogren_Syndrome	SS	Diseases of the musculoskeletal system and connective tissue	Autoimmune	LRCH4	Leucine-rich repeat and calponin homology domain-containing protein 4	Cardiometabolic_II	O75427	OID30191	Weighted mode	20	-0.0837801	0.00902984	1.73486e-08	Backward MR	backward	EUR	Disease
Systemic lupus erythematosus	SLE	SLE	Diseases of the musculoskeletal system and connective tissue	Autoimmune	LRCH4	Leucine-rich repeat and calponin homology domain-containing protein 4	Cardiometabolic_II	O75427	OID30191	Inverse variance weighted	16	-0.0523666	0.00819714	1.67631e-10	Backward MR	backward	EUR	Disease
Systemic lupus erythematosus	SLE	SLE	Diseases of the musculoskeletal system and connective tissue	Autoimmune	LRCH4	Leucine-rich repeat and calponin homology domain-containing protein 4	Cardiometabolic_II	O75427	OID30191	MR Egger	16	-0.127898	0.038658	0.00517467	Backward MR	backward	EUR	Disease
Systemic lupus erythematosus	SLE	SLE	Diseases of the musculoskeletal system and connective tissue	Autoimmune	LRCH4	Leucine-rich repeat and calponin homology domain-containing protein 4	Cardiometabolic_II	O75427	OID30191	Weighted median	16	-0.0581481	0.00660461	1.31836e-18	Backward MR	backward	EUR	Disease
Systemic lupus erythematosus	SLE	SLE	Diseases of the musculoskeletal system and connective tissue	Autoimmune	LRCH4	Leucine-rich repeat and calponin homology domain-containing protein 4	Cardiometabolic_II	O75427	OID30191	Weighted mode	16	-0.0589158	0.00989572	2.64541e-05	Backward MR	backward	EUR	Disease
Type 1 diabetes	T1D	T1D	Endocrine, nutritional and metabolic diseases	Autoimmune	LRCH4	Leucine-rich repeat and calponin homology domain-containing protein 4	Cardiometabolic_II	O75427	OID30191	Inverse variance weighted	231	-0.0267781	0.00342265	5.12593e-15	Backward MR	backward	EUR	Disease
Type 1 diabetes	T1D	T1D	Endocrine, nutritional and metabolic diseases	Autoimmune	LRCH4	Leucine-rich repeat and calponin homology domain-containing protein 4	Cardiometabolic_II	O75427	OID30191	MR Egger	231	-0.0237782	0.00638502	0.000246889	Backward MR	backward	EUR	Disease
Type 1 diabetes	T1D	T1D	Endocrine, nutritional and metabolic diseases	Autoimmune	LRCH4	Leucine-rich repeat and calponin homology domain-containing protein 4	Cardiometabolic_II	O75427	OID30191	Weighted median	231	-0.0232946	0.00470445	7.36028e-07	Backward MR	backward	EUR	Disease
Type 1 diabetes	T1D	T1D	Endocrine, nutritional and metabolic diseases	Autoimmune	LRCH4	Leucine-rich repeat and calponin homology domain-containing protein 4	Cardiometabolic_II	O75427	OID30191	Weighted mode	231	-0.0140492	0.00608684	0.0218807	Backward MR	backward	EUR	Disease
Asthma	Asthma	As	Diseases of the respiratory system	Respiratory	LRG1	Leucine-rich alpha-2-glycoprotein	Inflammation_II	P02750	OID30751	Inverse variance weighted	105	0.0630387	0.0120375	1.63314e-07	Backward MR	backward	EUR	Disease
Asthma	Asthma	As	Diseases of the respiratory system	Respiratory	LRG1	Leucine-rich alpha-2-glycoprotein	Inflammation_II	P02750	OID30751	MR Egger	105	0.144812	0.0312904	1.07901e-05	Backward MR	backward	EUR	Disease
Asthma	Asthma	As	Diseases of the respiratory system	Respiratory	LRG1	Leucine-rich alpha-2-glycoprotein	Inflammation_II	P02750	OID30751	Weighted median	105	0.0608792	0.0164115	0.000207629	Backward MR	backward	EUR	Disease
Asthma	Asthma	As	Diseases of the respiratory system	Respiratory	LRG1	Leucine-rich alpha-2-glycoprotein	Inflammation_II	P02750	OID30751	Weighted mode	105	0.139035	0.0390942	0.000567575	Backward MR	backward	EUR	Disease
Pediatric asthma	Ped_asthma	PA	Diseases of the respiratory system	Respiratory	LRG1	Leucine-rich alpha-2-glycoprotein	Inflammation_II	P02750	OID30751	Inverse variance weighted	92	0.0637824	0.0121913	1.67885e-07	Backward MR	backward	EUR	Disease
Pediatric asthma	Ped_asthma	PA	Diseases of the respiratory system	Respiratory	LRG1	Leucine-rich alpha-2-glycoprotein	Inflammation_II	P02750	OID30751	MR Egger	92	0.138377	0.0314392	2.94981e-05	Backward MR	backward	EUR	Disease
Pediatric asthma	Ped_asthma	PA	Diseases of the respiratory system	Respiratory	LRG1	Leucine-rich alpha-2-glycoprotein	Inflammation_II	P02750	OID30751	Weighted median	92	0.0693199	0.0164428	2.48858e-05	Backward MR	backward	EUR	Disease
Pediatric asthma	Ped_asthma	PA	Diseases of the respiratory system	Respiratory	LRG1	Leucine-rich alpha-2-glycoprotein	Inflammation_II	P02750	OID30751	Weighted mode	92	0.126856	0.0392002	0.00169049	Backward MR	backward	EUR	Disease
Rheumatoid arthritis	RA	RA	Diseases of the musculoskeletal system and connective tissue	Autoimmune	LRG1	Leucine-rich alpha-2-glycoprotein	Inflammation_II	P02750	OID30751	Inverse variance weighted	90	0.0355914	0.00574224	5.71221e-10	Backward MR	backward	EUR	Disease
Rheumatoid arthritis	RA	RA	Diseases of the musculoskeletal system and connective tissue	Autoimmune	LRG1	Leucine-rich alpha-2-glycoprotein	Inflammation_II	P02750	OID30751	MR Egger	90	0.0364531	0.0126991	0.00513197	Backward MR	backward	EUR	Disease
Rheumatoid arthritis	RA	RA	Diseases of the musculoskeletal system and connective tissue	Autoimmune	LRG1	Leucine-rich alpha-2-glycoprotein	Inflammation_II	P02750	OID30751	Weighted median	90	0.030748	0.00794087	0.000107893	Backward MR	backward	EUR	Disease
Rheumatoid arthritis	RA	RA	Diseases of the musculoskeletal system and connective tissue	Autoimmune	LRG1	Leucine-rich alpha-2-glycoprotein	Inflammation_II	P02750	OID30751	Weighted mode	90	0.0256903	0.0120871	0.0363218	Backward MR	backward	EUR	Disease
Rheumatoid arthritis	RA	RA	Diseases of the musculoskeletal system and connective tissue	Autoimmune	LRIG1	Leucine-rich repeats and immunoglobulin-like domains protein 1	Oncology	Q96JA1	OID21429	Inverse variance weighted	90	0.0284583	0.00455729	4.24991e-10	Backward MR	backward	EUR	Disease
Rheumatoid arthritis	RA	RA	Diseases of the musculoskeletal system and connective tissue	Autoimmune	LRIG1	Leucine-rich repeats and immunoglobulin-like domains protein 1	Oncology	Q96JA1	OID21429	MR Egger	90	0.029968	0.010079	0.00380042	Backward MR	backward	EUR	Disease
Rheumatoid arthritis	RA	RA	Diseases of the musculoskeletal system and connective tissue	Autoimmune	LRIG1	Leucine-rich repeats and immunoglobulin-like domains protein 1	Oncology	Q96JA1	OID21429	Weighted median	90	0.0270767	0.00719876	0.000169031	Backward MR	backward	EUR	Disease
Rheumatoid arthritis	RA	RA	Diseases of the musculoskeletal system and connective tissue	Autoimmune	LRIG1	Leucine-rich repeats and immunoglobulin-like domains protein 1	Oncology	Q96JA1	OID21429	Weighted mode	90	0.0262649	0.00740296	0.000622277	Backward MR	backward	EUR	Disease
Graves' disease	GD	GD	Endocrine, nutritional and metabolic diseases	Autoimmune	LRIG3	Leucine-rich repeats and immunoglobulin-like domains protein 3	Inflammation_II	Q6UXM1	OID30450	Inverse variance weighted	34	0.0283497	0.00518728	4.62302e-08	Backward MR	backward	EUR	Disease
Graves' disease	GD	GD	Endocrine, nutritional and metabolic diseases	Autoimmune	LRIG3	Leucine-rich repeats and immunoglobulin-like domains protein 3	Inflammation_II	Q6UXM1	OID30450	MR Egger	34	0.0160427	0.0118988	0.18704	Backward MR	backward	EUR	Disease
Graves' disease	GD	GD	Endocrine, nutritional and metabolic diseases	Autoimmune	LRIG3	Leucine-rich repeats and immunoglobulin-like domains protein 3	Inflammation_II	Q6UXM1	OID30450	Weighted median	34	0.026642	0.00597616	8.27117e-06	Backward MR	backward	EUR	Disease
Graves' disease	GD	GD	Endocrine, nutritional and metabolic diseases	Autoimmune	LRIG3	Leucine-rich repeats and immunoglobulin-like domains protein 3	Inflammation_II	Q6UXM1	OID30450	Weighted mode	34	0.0285677	0.00689576	0.000223935	Backward MR	backward	EUR	Disease
Graves' disease	GD	GD	Endocrine, nutritional and metabolic diseases	Autoimmune	LRP11	Low-density lipoprotein receptor-related protein 11	Cardiometabolic	Q86VZ4	OID20185	Inverse variance weighted	34	0.0221441	0.00419153	1.27045e-07	Backward MR	backward	EUR	Disease
Graves' disease	GD	GD	Endocrine, nutritional and metabolic diseases	Autoimmune	LRP11	Low-density lipoprotein receptor-related protein 11	Cardiometabolic	Q86VZ4	OID20185	MR Egger	34	0.0279155	0.00975127	0.00734916	Backward MR	backward	EUR	Disease
Graves' disease	GD	GD	Endocrine, nutritional and metabolic diseases	Autoimmune	LRP11	Low-density lipoprotein receptor-related protein 11	Cardiometabolic	Q86VZ4	OID20185	Weighted median	34	0.0272455	0.00572626	1.95525e-06	Backward MR	backward	EUR	Disease
Graves' disease	GD	GD	Endocrine, nutritional and metabolic diseases	Autoimmune	LRP11	Low-density lipoprotein receptor-related protein 11	Cardiometabolic	Q86VZ4	OID20185	Weighted mode	34	0.0305397	0.00606114	1.64638e-05	Backward MR	backward	EUR	Disease
Sjogren's syndrome	Sjogren_Syndrome	SS	Diseases of the musculoskeletal system and connective tissue	Autoimmune	LRP11	Low-density lipoprotein receptor-related protein 11	Cardiometabolic	Q86VZ4	OID20185	Inverse variance weighted	20	0.0290061	0.00511684	1.4385e-08	Backward MR	backward	EUR	Disease
Sjogren's syndrome	Sjogren_Syndrome	SS	Diseases of the musculoskeletal system and connective tissue	Autoimmune	LRP11	Low-density lipoprotein receptor-related protein 11	Cardiometabolic	Q86VZ4	OID20185	MR Egger	20	0.0603949	0.0139851	0.000413762	Backward MR	backward	EUR	Disease
Sjogren's syndrome	Sjogren_Syndrome	SS	Diseases of the musculoskeletal system and connective tissue	Autoimmune	LRP11	Low-density lipoprotein receptor-related protein 11	Cardiometabolic	Q86VZ4	OID20185	Weighted median	20	0.0329265	0.00657157	5.43035e-07	Backward MR	backward	EUR	Disease
Sjogren's syndrome	Sjogren_Syndrome	SS	Diseases of the musculoskeletal system and connective tissue	Autoimmune	LRP11	Low-density lipoprotein receptor-related protein 11	Cardiometabolic	Q86VZ4	OID20185	Weighted mode	20	0.034819	0.00831241	0.000497878	Backward MR	backward	EUR	Disease
Systemic lupus erythematosus	SLE	SLE	Diseases of the musculoskeletal system and connective tissue	Autoimmune	LRP11	Low-density lipoprotein receptor-related protein 11	Cardiometabolic	Q86VZ4	OID20185	Inverse variance weighted	16	0.0239209	0.00424508	1.75091e-08	Backward MR	backward	EUR	Disease
Systemic lupus erythematosus	SLE	SLE	Diseases of the musculoskeletal system and connective tissue	Autoimmune	LRP11	Low-density lipoprotein receptor-related protein 11	Cardiometabolic	Q86VZ4	OID20185	MR Egger	16	0.063462	0.0212296	0.00975594	Backward MR	backward	EUR	Disease
Systemic lupus erythematosus	SLE	SLE	Diseases of the musculoskeletal system and connective tissue	Autoimmune	LRP11	Low-density lipoprotein receptor-related protein 11	Cardiometabolic	Q86VZ4	OID20185	Weighted median	16	0.0305651	0.00579542	1.33478e-07	Backward MR	backward	EUR	Disease
Systemic lupus erythematosus	SLE	SLE	Diseases of the musculoskeletal system and connective tissue	Autoimmune	LRP11	Low-density lipoprotein receptor-related protein 11	Cardiometabolic	Q86VZ4	OID20185	Weighted mode	16	0.0321126	0.00784447	0.000958508	Backward MR	backward	EUR	Disease
Graves' disease	GD	GD	Endocrine, nutritional and metabolic diseases	Autoimmune	LRP2	Low-density lipoprotein receptor-related protein 2	Neurology_II	P98164	OID30960	Inverse variance weighted	34	-0.0379303	0.00543565	2.99284e-12	Backward MR	backward	EUR	Disease
Graves' disease	GD	GD	Endocrine, nutritional and metabolic diseases	Autoimmune	LRP2	Low-density lipoprotein receptor-related protein 2	Neurology_II	P98164	OID30960	MR Egger	34	-0.0382307	0.0127227	0.00512982	Backward MR	backward	EUR	Disease
Graves' disease	GD	GD	Endocrine, nutritional and metabolic diseases	Autoimmune	LRP2	Low-density lipoprotein receptor-related protein 2	Neurology_II	P98164	OID30960	Weighted median	34	-0.029424	0.0067342	1.24626e-05	Backward MR	backward	EUR	Disease
Graves' disease	GD	GD	Endocrine, nutritional and metabolic diseases	Autoimmune	LRP2	Low-density lipoprotein receptor-related protein 2	Neurology_II	P98164	OID30960	Weighted mode	34	-0.031931	0.00813117	0.000413739	Backward MR	backward	EUR	Disease
Hyperthyroidism	Hyperthyroidism	Hype	Endocrine, nutritional and metabolic diseases	Metabolic	LRP2	Low-density lipoprotein receptor-related protein 2	Neurology_II	P98164	OID30960	Inverse variance weighted	33	-0.0501651	0.00913879	4.03652e-08	Backward MR	backward	EUR	Disease
Hyperthyroidism	Hyperthyroidism	Hype	Endocrine, nutritional and metabolic diseases	Metabolic	LRP2	Low-density lipoprotein receptor-related protein 2	Neurology_II	P98164	OID30960	MR Egger	33	-0.0696287	0.02361	0.00601394	Backward MR	backward	EUR	Disease
Hyperthyroidism	Hyperthyroidism	Hype	Endocrine, nutritional and metabolic diseases	Metabolic	LRP2	Low-density lipoprotein receptor-related protein 2	Neurology_II	P98164	OID30960	Weighted median	33	-0.0465032	0.0102924	6.23633e-06	Backward MR	backward	EUR	Disease
Hyperthyroidism	Hyperthyroidism	Hype	Endocrine, nutritional and metabolic diseases	Metabolic	LRP2	Low-density lipoprotein receptor-related protein 2	Neurology_II	P98164	OID30960	Weighted mode	33	-0.062179	0.013079	4.05527e-05	Backward MR	backward	EUR	Disease
IgA nephritis	IgA_nephritis	IN	Diseases of the genitourinary system	Renal	LRP2	Low-density lipoprotein receptor-related protein 2	Neurology_II	P98164	OID30960	Inverse variance weighted	35	0.112069	0.0215069	1.87986e-07	Backward MR	backward	EUR	Disease
IgA nephritis	IgA_nephritis	IN	Diseases of the genitourinary system	Renal	LRP2	Low-density lipoprotein receptor-related protein 2	Neurology_II	P98164	OID30960	MR Egger	35	0.127894	0.0509785	0.017206	Backward MR	backward	EUR	Disease
IgA nephritis	IgA_nephritis	IN	Diseases of the genitourinary system	Renal	LRP2	Low-density lipoprotein receptor-related protein 2	Neurology_II	P98164	OID30960	Weighted median	35	0.1023	0.0256552	6.67784e-05	Backward MR	backward	EUR	Disease
IgA nephritis	IgA_nephritis	IN	Diseases of the genitourinary system	Renal	LRP2	Low-density lipoprotein receptor-related protein 2	Neurology_II	P98164	OID30960	Weighted mode	35	0.0599164	0.0699628	0.397771	Backward MR	backward	EUR	Disease
Sjogren's syndrome	Sjogren_Syndrome	SS	Diseases of the musculoskeletal system and connective tissue	Autoimmune	LRP2	Low-density lipoprotein receptor-related protein 2	Neurology_II	P98164	OID30960	Inverse variance weighted	20	-0.0437649	0.00702615	4.69871e-10	Backward MR	backward	EUR	Disease
Sjogren's syndrome	Sjogren_Syndrome	SS	Diseases of the musculoskeletal system and connective tissue	Autoimmune	LRP2	Low-density lipoprotein receptor-related protein 2	Neurology_II	P98164	OID30960	MR Egger	20	-0.0933333	0.0167047	2.65297e-05	Backward MR	backward	EUR	Disease
Sjogren's syndrome	Sjogren_Syndrome	SS	Diseases of the musculoskeletal system and connective tissue	Autoimmune	LRP2	Low-density lipoprotein receptor-related protein 2	Neurology_II	P98164	OID30960	Weighted median	20	-0.0461763	0.00781836	3.50212e-09	Backward MR	backward	EUR	Disease
Sjogren's syndrome	Sjogren_Syndrome	SS	Diseases of the musculoskeletal system and connective tissue	Autoimmune	LRP2	Low-density lipoprotein receptor-related protein 2	Neurology_II	P98164	OID30960	Weighted mode	20	-0.0471268	0.00950874	8.76841e-05	Backward MR	backward	EUR	Disease
Systemic lupus erythematosus	SLE	SLE	Diseases of the musculoskeletal system and connective tissue	Autoimmune	LRP2	Low-density lipoprotein receptor-related protein 2	Neurology_II	P98164	OID30960	Inverse variance weighted	16	-0.0376769	0.00521911	5.23568e-13	Backward MR	backward	EUR	Disease
Systemic lupus erythematosus	SLE	SLE	Diseases of the musculoskeletal system and connective tissue	Autoimmune	LRP2	Low-density lipoprotein receptor-related protein 2	Neurology_II	P98164	OID30960	MR Egger	16	-0.0776923	0.0256717	0.00906477	Backward MR	backward	EUR	Disease
Systemic lupus erythematosus	SLE	SLE	Diseases of the musculoskeletal system and connective tissue	Autoimmune	LRP2	Low-density lipoprotein receptor-related protein 2	Neurology_II	P98164	OID30960	Weighted median	16	-0.0357548	0.00638875	2.18686e-08	Backward MR	backward	EUR	Disease
Systemic lupus erythematosus	SLE	SLE	Diseases of the musculoskeletal system and connective tissue	Autoimmune	LRP2	Low-density lipoprotein receptor-related protein 2	Neurology_II	P98164	OID30960	Weighted mode	16	-0.0323342	0.00981131	0.00490295	Backward MR	backward	EUR	Disease
Psoriasis vulgaris	PsV	PsV	Diseases of the skin and subcutaneous tissue	Autoimmune	LRP2BP	LRP2-binding protein	Neurology_II	Q9P2M1	OID30907	Inverse variance weighted	131	-0.0233752	0.0037514	4.63276e-10	Backward MR	backward	EUR	Disease
Psoriasis vulgaris	PsV	PsV	Diseases of the skin and subcutaneous tissue	Autoimmune	LRP2BP	LRP2-binding protein	Neurology_II	Q9P2M1	OID30907	MR Egger	131	-0.0199162	0.00623948	0.00177516	Backward MR	backward	EUR	Disease
Psoriasis vulgaris	PsV	PsV	Diseases of the skin and subcutaneous tissue	Autoimmune	LRP2BP	LRP2-binding protein	Neurology_II	Q9P2M1	OID30907	Weighted median	131	-0.0215518	0.0048473	8.74259e-06	Backward MR	backward	EUR	Disease
Psoriasis vulgaris	PsV	PsV	Diseases of the skin and subcutaneous tissue	Autoimmune	LRP2BP	LRP2-binding protein	Neurology_II	Q9P2M1	OID30907	Weighted mode	131	-0.0275154	0.00563414	3.00217e-06	Backward MR	backward	EUR	Disease
Systemic lupus erythematosus	SLE	SLE	Diseases of the musculoskeletal system and connective tissue	Autoimmune	LRRC25	Leucine-rich repeat-containing protein 25	Oncology	Q8N386	OID21333	Inverse variance weighted	16	0.0317193	0.0040407	4.16185e-15	Backward MR	backward	EUR	Disease
Systemic lupus erythematosus	SLE	SLE	Diseases of the musculoskeletal system and connective tissue	Autoimmune	LRRC25	Leucine-rich repeat-containing protein 25	Oncology	Q8N386	OID21333	MR Egger	16	0.0371465	0.0207533	0.0951136	Backward MR	backward	EUR	Disease
Systemic lupus erythematosus	SLE	SLE	Diseases of the musculoskeletal system and connective tissue	Autoimmune	LRRC25	Leucine-rich repeat-containing protein 25	Oncology	Q8N386	OID21333	Weighted median	16	0.0261699	0.00577432	5.83958e-06	Backward MR	backward	EUR	Disease
Systemic lupus erythematosus	SLE	SLE	Diseases of the musculoskeletal system and connective tissue	Autoimmune	LRRC25	Leucine-rich repeat-containing protein 25	Oncology	Q8N386	OID21333	Weighted mode	16	0.0231892	0.010588	0.0447293	Backward MR	backward	EUR	Disease
Graves' disease	GD	GD	Endocrine, nutritional and metabolic diseases	Autoimmune	LRRC37A2	Leucine-rich repeat-containing protein 37A2	Oncology_II	A6NM11	OID31440	Inverse variance weighted	34	-0.0255595	0.00303322	3.5612e-17	Backward MR	backward	EUR	Disease
Graves' disease	GD	GD	Endocrine, nutritional and metabolic diseases	Autoimmune	LRRC37A2	Leucine-rich repeat-containing protein 37A2	Oncology_II	A6NM11	OID31440	MR Egger	34	-0.042826	0.00623961	9.14218e-08	Backward MR	backward	EUR	Disease
Graves' disease	GD	GD	Endocrine, nutritional and metabolic diseases	Autoimmune	LRRC37A2	Leucine-rich repeat-containing protein 37A2	Oncology_II	A6NM11	OID31440	Weighted median	34	-0.0280792	0.00383107	2.31292e-13	Backward MR	backward	EUR	Disease
Graves' disease	GD	GD	Endocrine, nutritional and metabolic diseases	Autoimmune	LRRC37A2	Leucine-rich repeat-containing protein 37A2	Oncology_II	A6NM11	OID31440	Weighted mode	34	-0.0294846	0.00476057	5.46503e-07	Backward MR	backward	EUR	Disease
Hyperthyroidism	Hyperthyroidism	Hype	Endocrine, nutritional and metabolic diseases	Metabolic	LRRC37A2	Leucine-rich repeat-containing protein 37A2	Oncology_II	A6NM11	OID31440	Inverse variance weighted	33	-0.0404971	0.0047379	1.25805e-17	Backward MR	backward	EUR	Disease
Hyperthyroidism	Hyperthyroidism	Hype	Endocrine, nutritional and metabolic diseases	Metabolic	LRRC37A2	Leucine-rich repeat-containing protein 37A2	Oncology_II	A6NM11	OID31440	MR Egger	33	-0.0651629	0.0114293	2.87643e-06	Backward MR	backward	EUR	Disease
Hyperthyroidism	Hyperthyroidism	Hype	Endocrine, nutritional and metabolic diseases	Metabolic	LRRC37A2	Leucine-rich repeat-containing protein 37A2	Oncology_II	A6NM11	OID31440	Weighted median	33	-0.0510218	0.0057573	7.85199e-19	Backward MR	backward	EUR	Disease
Hyperthyroidism	Hyperthyroidism	Hype	Endocrine, nutritional and metabolic diseases	Metabolic	LRRC37A2	Leucine-rich repeat-containing protein 37A2	Oncology_II	A6NM11	OID31440	Weighted mode	33	-0.0496373	0.00672088	2.11563e-08	Backward MR	backward	EUR	Disease
Psoriasis vulgaris	PsV	PsV	Diseases of the skin and subcutaneous tissue	Autoimmune	LRRC37A2	Leucine-rich repeat-containing protein 37A2	Oncology_II	A6NM11	OID31440	Inverse variance weighted	131	0.0140776	0.00268332	1.55165e-07	Backward MR	backward	EUR	Disease
Psoriasis vulgaris	PsV	PsV	Diseases of the skin and subcutaneous tissue	Autoimmune	LRRC37A2	Leucine-rich repeat-containing protein 37A2	Oncology_II	A6NM11	OID31440	MR Egger	131	0.0189566	0.00444089	3.7797e-05	Backward MR	backward	EUR	Disease
Psoriasis vulgaris	PsV	PsV	Diseases of the skin and subcutaneous tissue	Autoimmune	LRRC37A2	Leucine-rich repeat-containing protein 37A2	Oncology_II	A6NM11	OID31440	Weighted median	131	0.0177519	0.00298025	2.5767e-09	Backward MR	backward	EUR	Disease
Psoriasis vulgaris	PsV	PsV	Diseases of the skin and subcutaneous tissue	Autoimmune	LRRC37A2	Leucine-rich repeat-containing protein 37A2	Oncology_II	A6NM11	OID31440	Weighted mode	131	0.0172377	0.00319417	3.11072e-07	Backward MR	backward	EUR	Disease
Sjogren's syndrome	Sjogren_Syndrome	SS	Diseases of the musculoskeletal system and connective tissue	Autoimmune	LRRC37A2	Leucine-rich repeat-containing protein 37A2	Oncology_II	A6NM11	OID31440	Inverse variance weighted	20	-0.0284965	0.00516512	3.44639e-08	Backward MR	backward	EUR	Disease
Sjogren's syndrome	Sjogren_Syndrome	SS	Diseases of the musculoskeletal system and connective tissue	Autoimmune	LRRC37A2	Leucine-rich repeat-containing protein 37A2	Oncology_II	A6NM11	OID31440	MR Egger	20	-0.0754882	0.00975722	3.93439e-07	Backward MR	backward	EUR	Disease
Sjogren's syndrome	Sjogren_Syndrome	SS	Diseases of the musculoskeletal system and connective tissue	Autoimmune	LRRC37A2	Leucine-rich repeat-containing protein 37A2	Oncology_II	A6NM11	OID31440	Weighted median	20	-0.0350452	0.0048699	6.1872e-13	Backward MR	backward	EUR	Disease
Sjogren's syndrome	Sjogren_Syndrome	SS	Diseases of the musculoskeletal system and connective tissue	Autoimmune	LRRC37A2	Leucine-rich repeat-containing protein 37A2	Oncology_II	A6NM11	OID31440	Weighted mode	20	-0.0379577	0.00530915	8.53137e-07	Backward MR	backward	EUR	Disease
Systemic lupus erythematosus	SLE	SLE	Diseases of the musculoskeletal system and connective tissue	Autoimmune	LRRC37A2	Leucine-rich repeat-containing protein 37A2	Oncology_II	A6NM11	OID31440	Inverse variance weighted	16	-0.0248413	0.00370215	1.94648e-11	Backward MR	backward	EUR	Disease
Systemic lupus erythematosus	SLE	SLE	Diseases of the musculoskeletal system and connective tissue	Autoimmune	LRRC37A2	Leucine-rich repeat-containing protein 37A2	Oncology_II	A6NM11	OID31440	MR Egger	16	-0.0378413	0.0194531	0.0721077	Backward MR	backward	EUR	Disease
Systemic lupus erythematosus	SLE	SLE	Diseases of the musculoskeletal system and connective tissue	Autoimmune	LRRC37A2	Leucine-rich repeat-containing protein 37A2	Oncology_II	A6NM11	OID31440	Weighted median	16	-0.0253691	0.00400261	2.32554e-10	Backward MR	backward	EUR	Disease
Systemic lupus erythematosus	SLE	SLE	Diseases of the musculoskeletal system and connective tissue	Autoimmune	LRRC37A2	Leucine-rich repeat-containing protein 37A2	Oncology_II	A6NM11	OID31440	Weighted mode	16	-0.0236003	0.00633699	0.00203561	Backward MR	backward	EUR	Disease
Graves' disease	GD	GD	Endocrine, nutritional and metabolic diseases	Autoimmune	LRRC59	Leucine-rich repeat-containing protein 59	Cardiometabolic_II	Q96AG4	OID30361	Inverse variance weighted	34	-0.0255976	0.00426776	1.99876e-09	Backward MR	backward	EUR	Disease
Graves' disease	GD	GD	Endocrine, nutritional and metabolic diseases	Autoimmune	LRRC59	Leucine-rich repeat-containing protein 59	Cardiometabolic_II	Q96AG4	OID30361	MR Egger	34	-0.0389869	0.00963787	0.000308429	Backward MR	backward	EUR	Disease
Graves' disease	GD	GD	Endocrine, nutritional and metabolic diseases	Autoimmune	LRRC59	Leucine-rich repeat-containing protein 59	Cardiometabolic_II	Q96AG4	OID30361	Weighted median	34	-0.0256456	0.00580689	1.00351e-05	Backward MR	backward	EUR	Disease
Graves' disease	GD	GD	Endocrine, nutritional and metabolic diseases	Autoimmune	LRRC59	Leucine-rich repeat-containing protein 59	Cardiometabolic_II	Q96AG4	OID30361	Weighted mode	34	-0.0269764	0.00705661	0.000554666	Backward MR	backward	EUR	Disease
Hyperthyroidism	Hyperthyroidism	Hype	Endocrine, nutritional and metabolic diseases	Metabolic	LRRC59	Leucine-rich repeat-containing protein 59	Cardiometabolic_II	Q96AG4	OID30361	Inverse variance weighted	33	-0.0409048	0.0061443	2.78807e-11	Backward MR	backward	EUR	Disease
Hyperthyroidism	Hyperthyroidism	Hype	Endocrine, nutritional and metabolic diseases	Metabolic	LRRC59	Leucine-rich repeat-containing protein 59	Cardiometabolic_II	Q96AG4	OID30361	MR Egger	33	-0.0565461	0.0157876	0.0011504	Backward MR	backward	EUR	Disease
Hyperthyroidism	Hyperthyroidism	Hype	Endocrine, nutritional and metabolic diseases	Metabolic	LRRC59	Leucine-rich repeat-containing protein 59	Cardiometabolic_II	Q96AG4	OID30361	Weighted median	33	-0.0424191	0.00867254	1.00226e-06	Backward MR	backward	EUR	Disease
Hyperthyroidism	Hyperthyroidism	Hype	Endocrine, nutritional and metabolic diseases	Metabolic	LRRC59	Leucine-rich repeat-containing protein 59	Cardiometabolic_II	Q96AG4	OID30361	Weighted mode	33	-0.047425	0.0127274	0.000750688	Backward MR	backward	EUR	Disease
Psoriasis vulgaris	PsV	PsV	Diseases of the skin and subcutaneous tissue	Autoimmune	LRRC59	Leucine-rich repeat-containing protein 59	Cardiometabolic_II	Q96AG4	OID30361	Inverse variance weighted	131	0.0342422	0.00292796	1.35339e-31	Backward MR	backward	EUR	Disease
Psoriasis vulgaris	PsV	PsV	Diseases of the skin and subcutaneous tissue	Autoimmune	LRRC59	Leucine-rich repeat-containing protein 59	Cardiometabolic_II	Q96AG4	OID30361	MR Egger	131	0.0337914	0.00488055	1.85999e-10	Backward MR	backward	EUR	Disease
Psoriasis vulgaris	PsV	PsV	Diseases of the skin and subcutaneous tissue	Autoimmune	LRRC59	Leucine-rich repeat-containing protein 59	Cardiometabolic_II	Q96AG4	OID30361	Weighted median	131	0.0307454	0.00445036	4.89749e-12	Backward MR	backward	EUR	Disease
Psoriasis vulgaris	PsV	PsV	Diseases of the skin and subcutaneous tissue	Autoimmune	LRRC59	Leucine-rich repeat-containing protein 59	Cardiometabolic_II	Q96AG4	OID30361	Weighted mode	131	0.0318404	0.00569543	1.27594e-07	Backward MR	backward	EUR	Disease
Sjogren's syndrome	Sjogren_Syndrome	SS	Diseases of the musculoskeletal system and connective tissue	Autoimmune	LRRC59	Leucine-rich repeat-containing protein 59	Cardiometabolic_II	Q96AG4	OID30361	Inverse variance weighted	20	-0.0268974	0.00499122	7.08693e-08	Backward MR	backward	EUR	Disease
Sjogren's syndrome	Sjogren_Syndrome	SS	Diseases of the musculoskeletal system and connective tissue	Autoimmune	LRRC59	Leucine-rich repeat-containing protein 59	Cardiometabolic_II	Q96AG4	OID30361	MR Egger	20	-0.0600413	0.0144078	0.000578804	Backward MR	backward	EUR	Disease
Sjogren's syndrome	Sjogren_Syndrome	SS	Diseases of the musculoskeletal system and connective tissue	Autoimmune	LRRC59	Leucine-rich repeat-containing protein 59	Cardiometabolic_II	Q96AG4	OID30361	Weighted median	20	-0.0280543	0.00700088	6.14274e-05	Backward MR	backward	EUR	Disease
Sjogren's syndrome	Sjogren_Syndrome	SS	Diseases of the musculoskeletal system and connective tissue	Autoimmune	LRRC59	Leucine-rich repeat-containing protein 59	Cardiometabolic_II	Q96AG4	OID30361	Weighted mode	20	-0.0341618	0.00983399	0.00254176	Backward MR	backward	EUR	Disease
Type 1 diabetes	T1D	T1D	Endocrine, nutritional and metabolic diseases	Autoimmune	LRRC59	Leucine-rich repeat-containing protein 59	Cardiometabolic_II	Q96AG4	OID30361	Inverse variance weighted	231	-0.0195903	0.00313128	3.94109e-10	Backward MR	backward	EUR	Disease
Type 1 diabetes	T1D	T1D	Endocrine, nutritional and metabolic diseases	Autoimmune	LRRC59	Leucine-rich repeat-containing protein 59	Cardiometabolic_II	Q96AG4	OID30361	MR Egger	231	-0.0198029	0.00584795	0.000833626	Backward MR	backward	EUR	Disease
Type 1 diabetes	T1D	T1D	Endocrine, nutritional and metabolic diseases	Autoimmune	LRRC59	Leucine-rich repeat-containing protein 59	Cardiometabolic_II	Q96AG4	OID30361	Weighted median	231	-0.0198266	0.00421854	2.60342e-06	Backward MR	backward	EUR	Disease
Type 1 diabetes	T1D	T1D	Endocrine, nutritional and metabolic diseases	Autoimmune	LRRC59	Leucine-rich repeat-containing protein 59	Cardiometabolic_II	Q96AG4	OID30361	Weighted mode	231	-0.0207739	0.00514052	7.25325e-05	Backward MR	backward	EUR	Disease
Graves' disease	GD	GD	Endocrine, nutritional and metabolic diseases	Autoimmune	LRRFIP1	Leucine-rich repeat flightless-interacting protein 1	Oncology_II	Q32MZ4	OID31344	Inverse variance weighted	34	-0.0493248	0.00453142	1.35798e-27	Backward MR	backward	EUR	Disease
Graves' disease	GD	GD	Endocrine, nutritional and metabolic diseases	Autoimmune	LRRFIP1	Leucine-rich repeat flightless-interacting protein 1	Oncology_II	Q32MZ4	OID31344	MR Egger	34	-0.0721648	0.00961397	1.5144e-08	Backward MR	backward	EUR	Disease
Graves' disease	GD	GD	Endocrine, nutritional and metabolic diseases	Autoimmune	LRRFIP1	Leucine-rich repeat flightless-interacting protein 1	Oncology_II	Q32MZ4	OID31344	Weighted median	34	-0.0595948	0.00606173	8.25254e-23	Backward MR	backward	EUR	Disease
Graves' disease	GD	GD	Endocrine, nutritional and metabolic diseases	Autoimmune	LRRFIP1	Leucine-rich repeat flightless-interacting protein 1	Oncology_II	Q32MZ4	OID31344	Weighted mode	34	-0.0646108	0.00724648	2.63849e-10	Backward MR	backward	EUR	Disease
Hyperthyroidism	Hyperthyroidism	Hype	Endocrine, nutritional and metabolic diseases	Metabolic	LRRFIP1	Leucine-rich repeat flightless-interacting protein 1	Oncology_II	Q32MZ4	OID31344	Inverse variance weighted	33	-0.0762977	0.00751138	3.06481e-24	Backward MR	backward	EUR	Disease
Hyperthyroidism	Hyperthyroidism	Hype	Endocrine, nutritional and metabolic diseases	Metabolic	LRRFIP1	Leucine-rich repeat flightless-interacting protein 1	Oncology_II	Q32MZ4	OID31344	MR Egger	33	-0.104959	0.0188477	4.20434e-06	Backward MR	backward	EUR	Disease
Hyperthyroidism	Hyperthyroidism	Hype	Endocrine, nutritional and metabolic diseases	Metabolic	LRRFIP1	Leucine-rich repeat flightless-interacting protein 1	Oncology_II	Q32MZ4	OID31344	Weighted median	33	-0.0914821	0.0088024	2.6722e-25	Backward MR	backward	EUR	Disease
Hyperthyroidism	Hyperthyroidism	Hype	Endocrine, nutritional and metabolic diseases	Metabolic	LRRFIP1	Leucine-rich repeat flightless-interacting protein 1	Oncology_II	Q32MZ4	OID31344	Weighted mode	33	-0.0972532	0.0114856	1.12394e-09	Backward MR	backward	EUR	Disease
IgA nephritis	IgA_nephritis	IN	Diseases of the genitourinary system	Renal	LRRFIP1	Leucine-rich repeat flightless-interacting protein 1	Oncology_II	Q32MZ4	OID31344	Inverse variance weighted	35	0.135773	0.0217749	4.50844e-10	Backward MR	backward	EUR	Disease
IgA nephritis	IgA_nephritis	IN	Diseases of the genitourinary system	Renal	LRRFIP1	Leucine-rich repeat flightless-interacting protein 1	Oncology_II	Q32MZ4	OID31344	MR Egger	35	0.134664	0.0517082	0.0136954	Backward MR	backward	EUR	Disease
IgA nephritis	IgA_nephritis	IN	Diseases of the genitourinary system	Renal	LRRFIP1	Leucine-rich repeat flightless-interacting protein 1	Oncology_II	Q32MZ4	OID31344	Weighted median	35	0.156352	0.0244017	1.47993e-10	Backward MR	backward	EUR	Disease
IgA nephritis	IgA_nephritis	IN	Diseases of the genitourinary system	Renal	LRRFIP1	Leucine-rich repeat flightless-interacting protein 1	Oncology_II	Q32MZ4	OID31344	Weighted mode	35	0.19536	0.0740024	0.0124299	Backward MR	backward	EUR	Disease
Sjogren's syndrome	Sjogren_Syndrome	SS	Diseases of the musculoskeletal system and connective tissue	Autoimmune	LRRFIP1	Leucine-rich repeat flightless-interacting protein 1	Oncology_II	Q32MZ4	OID31344	Inverse variance weighted	20	-0.0556616	0.00649743	1.06482e-17	Backward MR	backward	EUR	Disease
Sjogren's syndrome	Sjogren_Syndrome	SS	Diseases of the musculoskeletal system and connective tissue	Autoimmune	LRRFIP1	Leucine-rich repeat flightless-interacting protein 1	Oncology_II	Q32MZ4	OID31344	MR Egger	20	-0.117279	0.0140488	1.32947e-07	Backward MR	backward	EUR	Disease
Sjogren's syndrome	Sjogren_Syndrome	SS	Diseases of the musculoskeletal system and connective tissue	Autoimmune	LRRFIP1	Leucine-rich repeat flightless-interacting protein 1	Oncology_II	Q32MZ4	OID31344	Weighted median	20	-0.0677498	0.00744342	8.86982e-20	Backward MR	backward	EUR	Disease
Sjogren's syndrome	Sjogren_Syndrome	SS	Diseases of the musculoskeletal system and connective tissue	Autoimmune	LRRFIP1	Leucine-rich repeat flightless-interacting protein 1	Oncology_II	Q32MZ4	OID31344	Weighted mode	20	-0.0718441	0.00955242	4.14084e-07	Backward MR	backward	EUR	Disease
Systemic lupus erythematosus	SLE	SLE	Diseases of the musculoskeletal system and connective tissue	Autoimmune	LRRFIP1	Leucine-rich repeat flightless-interacting protein 1	Oncology_II	Q32MZ4	OID31344	Inverse variance weighted	16	-0.0431368	0.00618957	3.18568e-12	Backward MR	backward	EUR	Disease
Systemic lupus erythematosus	SLE	SLE	Diseases of the musculoskeletal system and connective tissue	Autoimmune	LRRFIP1	Leucine-rich repeat flightless-interacting protein 1	Oncology_II	Q32MZ4	OID31344	MR Egger	16	-0.122794	0.0249513	0.000225148	Backward MR	backward	EUR	Disease
Systemic lupus erythematosus	SLE	SLE	Diseases of the musculoskeletal system and connective tissue	Autoimmune	LRRFIP1	Leucine-rich repeat flightless-interacting protein 1	Oncology_II	Q32MZ4	OID31344	Weighted median	16	-0.0478718	0.00658151	3.4985e-13	Backward MR	backward	EUR	Disease
Systemic lupus erythematosus	SLE	SLE	Diseases of the musculoskeletal system and connective tissue	Autoimmune	LRRFIP1	Leucine-rich repeat flightless-interacting protein 1	Oncology_II	Q32MZ4	OID31344	Weighted mode	16	-0.0490001	0.00975743	0.000151817	Backward MR	backward	EUR	Disease
Type 1 diabetes	T1D	T1D	Endocrine, nutritional and metabolic diseases	Autoimmune	LRRFIP1	Leucine-rich repeat flightless-interacting protein 1	Oncology_II	Q32MZ4	OID31344	Inverse variance weighted	232	-0.0214779	0.00310768	4.80391e-12	Backward MR	backward	EUR	Disease
Type 1 diabetes	T1D	T1D	Endocrine, nutritional and metabolic diseases	Autoimmune	LRRFIP1	Leucine-rich repeat flightless-interacting protein 1	Oncology_II	Q32MZ4	OID31344	MR Egger	232	-0.0252024	0.00579616	2.06318e-05	Backward MR	backward	EUR	Disease
Type 1 diabetes	T1D	T1D	Endocrine, nutritional and metabolic diseases	Autoimmune	LRRFIP1	Leucine-rich repeat flightless-interacting protein 1	Oncology_II	Q32MZ4	OID31344	Weighted median	232	-0.0240445	0.00443501	5.90929e-08	Backward MR	backward	EUR	Disease
Type 1 diabetes	T1D	T1D	Endocrine, nutritional and metabolic diseases	Autoimmune	LRRFIP1	Leucine-rich repeat flightless-interacting protein 1	Oncology_II	Q32MZ4	OID31344	Weighted mode	232	-0.0152142	0.00523215	0.00399401	Backward MR	backward	EUR	Disease
Asthma	Asthma	As	Diseases of the respiratory system	Respiratory	LRRN1	Leucine-rich repeat neuronal protein 1	Inflammation	Q6UXK5	OID20438	Inverse variance weighted	105	-0.0654484	0.0118592	3.41353e-08	Backward MR	backward	EUR	Disease
Asthma	Asthma	As	Diseases of the respiratory system	Respiratory	LRRN1	Leucine-rich repeat neuronal protein 1	Inflammation	Q6UXK5	OID20438	MR Egger	105	-0.0704829	0.0319741	0.0297236	Backward MR	backward	EUR	Disease
Asthma	Asthma	As	Diseases of the respiratory system	Respiratory	LRRN1	Leucine-rich repeat neuronal protein 1	Inflammation	Q6UXK5	OID20438	Weighted median	105	-0.0708069	0.0156371	5.95108e-06	Backward MR	backward	EUR	Disease
Asthma	Asthma	As	Diseases of the respiratory system	Respiratory	LRRN1	Leucine-rich repeat neuronal protein 1	Inflammation	Q6UXK5	OID20438	Weighted mode	105	-0.069865	0.028693	0.0165975	Backward MR	backward	EUR	Disease
Hyperthyroidism	Hyperthyroidism	Hype	Endocrine, nutritional and metabolic diseases	Metabolic	LRRN1	Leucine-rich repeat neuronal protein 1	Inflammation	Q6UXK5	OID20438	Inverse variance weighted	33	-0.0374979	0.005954	3.01647e-10	Backward MR	backward	EUR	Disease
Hyperthyroidism	Hyperthyroidism	Hype	Endocrine, nutritional and metabolic diseases	Metabolic	LRRN1	Leucine-rich repeat neuronal protein 1	Inflammation	Q6UXK5	OID20438	MR Egger	33	-0.0417432	0.0155641	0.0116252	Backward MR	backward	EUR	Disease
Hyperthyroidism	Hyperthyroidism	Hype	Endocrine, nutritional and metabolic diseases	Metabolic	LRRN1	Leucine-rich repeat neuronal protein 1	Inflammation	Q6UXK5	OID20438	Weighted median	33	-0.0409418	0.00745885	4.04151e-08	Backward MR	backward	EUR	Disease
Hyperthyroidism	Hyperthyroidism	Hype	Endocrine, nutritional and metabolic diseases	Metabolic	LRRN1	Leucine-rich repeat neuronal protein 1	Inflammation	Q6UXK5	OID20438	Weighted mode	33	-0.0428444	0.0101694	0.000191777	Backward MR	backward	EUR	Disease
Rheumatoid arthritis	RA	RA	Diseases of the musculoskeletal system and connective tissue	Autoimmune	LRTM2	Leucine-rich repeat and transmembrane domain-containing protein 2	Neurology_II	Q8N967	OID31020	Inverse variance weighted	90	-0.0359662	0.00594169	1.42003e-09	Backward MR	backward	EUR	Disease
Rheumatoid arthritis	RA	RA	Diseases of the musculoskeletal system and connective tissue	Autoimmune	LRTM2	Leucine-rich repeat and transmembrane domain-containing protein 2	Neurology_II	Q8N967	OID31020	MR Egger	90	-0.0428876	0.0131175	0.0015385	Backward MR	backward	EUR	Disease
Rheumatoid arthritis	RA	RA	Diseases of the musculoskeletal system and connective tissue	Autoimmune	LRTM2	Leucine-rich repeat and transmembrane domain-containing protein 2	Neurology_II	Q8N967	OID31020	Weighted median	90	-0.032903	0.00862067	0.000135217	Backward MR	backward	EUR	Disease
Rheumatoid arthritis	RA	RA	Diseases of the musculoskeletal system and connective tissue	Autoimmune	LRTM2	Leucine-rich repeat and transmembrane domain-containing protein 2	Neurology_II	Q8N967	OID31020	Weighted mode	90	-0.0419313	0.0108761	0.000217967	Backward MR	backward	EUR	Disease
Autoimmune hepatitis	AIH	AIH	Diseases of the digestive system	Autoimmune	LSM8	U6 snRNA-associated Sm-like protein LSm8	Oncology_II	O95777	OID31269	Inverse variance weighted	3	-0.0649625	0.012498	2.01619e-07	Backward MR	backward	EUR	Disease
Autoimmune hepatitis	AIH	AIH	Diseases of the digestive system	Autoimmune	LSM8	U6 snRNA-associated Sm-like protein LSm8	Oncology_II	O95777	OID31269	MR Egger	3	-0.0101342	0.141509	0.954486	Backward MR	backward	EUR	Disease
Autoimmune hepatitis	AIH	AIH	Diseases of the digestive system	Autoimmune	LSM8	U6 snRNA-associated Sm-like protein LSm8	Oncology_II	O95777	OID31269	Weighted median	3	-0.0616143	0.0145232	2.21064e-05	Backward MR	backward	EUR	Disease
Autoimmune hepatitis	AIH	AIH	Diseases of the digestive system	Autoimmune	LSM8	U6 snRNA-associated Sm-like protein LSm8	Oncology_II	O95777	OID31269	Weighted mode	3	-0.0566034	0.0174048	0.0829529	Backward MR	backward	EUR	Disease
Chronic glomerulonephritis	Chronic_Glomerulonephritis	ChG	Diseases of the genitourinary system	Renal	LSM8	U6 snRNA-associated Sm-like protein LSm8	Oncology_II	O95777	OID31269	Inverse variance weighted	2	-0.0452392	0.00706308	1.50347e-10	Backward MR	backward	EUR	Disease
Graves' disease	GD	GD	Endocrine, nutritional and metabolic diseases	Autoimmune	LSM8	U6 snRNA-associated Sm-like protein LSm8	Oncology_II	O95777	OID31269	Inverse variance weighted	34	-0.0598628	0.00796984	5.8602e-14	Backward MR	backward	EUR	Disease
Graves' disease	GD	GD	Endocrine, nutritional and metabolic diseases	Autoimmune	LSM8	U6 snRNA-associated Sm-like protein LSm8	Oncology_II	O95777	OID31269	MR Egger	34	-0.0581983	0.0186509	0.00381057	Backward MR	backward	EUR	Disease
Graves' disease	GD	GD	Endocrine, nutritional and metabolic diseases	Autoimmune	LSM8	U6 snRNA-associated Sm-like protein LSm8	Oncology_II	O95777	OID31269	Weighted median	34	-0.0517597	0.00721083	7.07093e-13	Backward MR	backward	EUR	Disease
Graves' disease	GD	GD	Endocrine, nutritional and metabolic diseases	Autoimmune	LSM8	U6 snRNA-associated Sm-like protein LSm8	Oncology_II	O95777	OID31269	Weighted mode	34	-0.0561287	0.00851671	1.71563e-07	Backward MR	backward	EUR	Disease
Hyperthyroidism	Hyperthyroidism	Hype	Endocrine, nutritional and metabolic diseases	Metabolic	LSM8	U6 snRNA-associated Sm-like protein LSm8	Oncology_II	O95777	OID31269	Inverse variance weighted	33	-0.0813347	0.0125004	7.68906e-11	Backward MR	backward	EUR	Disease
Hyperthyroidism	Hyperthyroidism	Hype	Endocrine, nutritional and metabolic diseases	Metabolic	LSM8	U6 snRNA-associated Sm-like protein LSm8	Oncology_II	O95777	OID31269	MR Egger	33	-0.109557	0.0322454	0.00188319	Backward MR	backward	EUR	Disease
Hyperthyroidism	Hyperthyroidism	Hype	Endocrine, nutritional and metabolic diseases	Metabolic	LSM8	U6 snRNA-associated Sm-like protein LSm8	Oncology_II	O95777	OID31269	Weighted median	33	-0.075146	0.0106297	1.55552e-12	Backward MR	backward	EUR	Disease
Hyperthyroidism	Hyperthyroidism	Hype	Endocrine, nutritional and metabolic diseases	Metabolic	LSM8	U6 snRNA-associated Sm-like protein LSm8	Oncology_II	O95777	OID31269	Weighted mode	33	-0.0818181	0.0129684	4.45001e-07	Backward MR	backward	EUR	Disease
Hypothyroidism	Hypothyroidism	Hypo	Endocrine, nutritional and metabolic diseases	Metabolic	LSM8	U6 snRNA-associated Sm-like protein LSm8	Oncology_II	O95777	OID31269	Inverse variance weighted	210	-0.0482138	0.0092827	2.05888e-07	Backward MR	backward	EUR	Disease
Hypothyroidism	Hypothyroidism	Hypo	Endocrine, nutritional and metabolic diseases	Metabolic	LSM8	U6 snRNA-associated Sm-like protein LSm8	Oncology_II	O95777	OID31269	MR Egger	210	-0.103934	0.019929	4.42226e-07	Backward MR	backward	EUR	Disease
Hypothyroidism	Hypothyroidism	Hypo	Endocrine, nutritional and metabolic diseases	Metabolic	LSM8	U6 snRNA-associated Sm-like protein LSm8	Oncology_II	O95777	OID31269	Weighted median	210	-0.0371944	0.0108464	0.00060539	Backward MR	backward	EUR	Disease
Hypothyroidism	Hypothyroidism	Hypo	Endocrine, nutritional and metabolic diseases	Metabolic	LSM8	U6 snRNA-associated Sm-like protein LSm8	Oncology_II	O95777	OID31269	Weighted mode	210	0.00742505	0.0331624	0.823054	Backward MR	backward	EUR	Disease
Nephrotic syndrome	Nephrotic_Syndrome	NS	Diseases of the genitourinary system	Renal	LSM8	U6 snRNA-associated Sm-like protein LSm8	Oncology_II	O95777	OID31269	Inverse variance weighted	5	-0.0739254	0.00936321	2.8961e-15	Backward MR	backward	EUR	Disease
Nephrotic syndrome	Nephrotic_Syndrome	NS	Diseases of the genitourinary system	Renal	LSM8	U6 snRNA-associated Sm-like protein LSm8	Oncology_II	O95777	OID31269	MR Egger	5	-0.0759018	0.0400603	0.154438	Backward MR	backward	EUR	Disease
Nephrotic syndrome	Nephrotic_Syndrome	NS	Diseases of the genitourinary system	Renal	LSM8	U6 snRNA-associated Sm-like protein LSm8	Oncology_II	O95777	OID31269	Weighted median	5	-0.0693373	0.0122291	1.42931e-08	Backward MR	backward	EUR	Disease
Nephrotic syndrome	Nephrotic_Syndrome	NS	Diseases of the genitourinary system	Renal	LSM8	U6 snRNA-associated Sm-like protein LSm8	Oncology_II	O95777	OID31269	Weighted mode	5	-0.0667439	0.0160113	0.0140478	Backward MR	backward	EUR	Disease
Sjogren's syndrome	Sjogren_Syndrome	SS	Diseases of the musculoskeletal system and connective tissue	Autoimmune	LSM8	U6 snRNA-associated Sm-like protein LSm8	Oncology_II	O95777	OID31269	Inverse variance weighted	20	-0.0633314	0.0097211	7.27698e-11	Backward MR	backward	EUR	Disease
Sjogren's syndrome	Sjogren_Syndrome	SS	Diseases of the musculoskeletal system and connective tissue	Autoimmune	LSM8	U6 snRNA-associated Sm-like protein LSm8	Oncology_II	O95777	OID31269	MR Egger	20	-0.14113	0.0211822	2.98596e-06	Backward MR	backward	EUR	Disease
Sjogren's syndrome	Sjogren_Syndrome	SS	Diseases of the musculoskeletal system and connective tissue	Autoimmune	LSM8	U6 snRNA-associated Sm-like protein LSm8	Oncology_II	O95777	OID31269	Weighted median	20	-0.0667115	0.00829421	8.75692e-16	Backward MR	backward	EUR	Disease
Sjogren's syndrome	Sjogren_Syndrome	SS	Diseases of the musculoskeletal system and connective tissue	Autoimmune	LSM8	U6 snRNA-associated Sm-like protein LSm8	Oncology_II	O95777	OID31269	Weighted mode	20	-0.0714265	0.0099142	7.65712e-07	Backward MR	backward	EUR	Disease
Systemic lupus erythematosus	SLE	SLE	Diseases of the musculoskeletal system and connective tissue	Autoimmune	LSM8	U6 snRNA-associated Sm-like protein LSm8	Oncology_II	O95777	OID31269	Inverse variance weighted	16	-0.0592163	0.0062633	3.24629e-21	Backward MR	backward	EUR	Disease
Systemic lupus erythematosus	SLE	SLE	Diseases of the musculoskeletal system and connective tissue	Autoimmune	LSM8	U6 snRNA-associated Sm-like protein LSm8	Oncology_II	O95777	OID31269	MR Egger	16	-0.100417	0.0315117	0.0065933	Backward MR	backward	EUR	Disease
Systemic lupus erythematosus	SLE	SLE	Diseases of the musculoskeletal system and connective tissue	Autoimmune	LSM8	U6 snRNA-associated Sm-like protein LSm8	Oncology_II	O95777	OID31269	Weighted median	16	-0.0646917	0.00676461	1.14097e-21	Backward MR	backward	EUR	Disease
Systemic lupus erythematosus	SLE	SLE	Diseases of the musculoskeletal system and connective tissue	Autoimmune	LSM8	U6 snRNA-associated Sm-like protein LSm8	Oncology_II	O95777	OID31269	Weighted mode	16	-0.0698791	0.00954589	2.52465e-06	Backward MR	backward	EUR	Disease
Graves' disease	GD	GD	Endocrine, nutritional and metabolic diseases	Autoimmune	LSP1	Lymphocyte-specific protein 1	Inflammation	P33241	OID20530	Inverse variance weighted	34	-0.0378421	0.00558661	1.25517e-11	Backward MR	backward	EUR	Disease
Graves' disease	GD	GD	Endocrine, nutritional and metabolic diseases	Autoimmune	LSP1	Lymphocyte-specific protein 1	Inflammation	P33241	OID20530	MR Egger	34	-0.0552348	0.0126212	0.000120377	Backward MR	backward	EUR	Disease
Graves' disease	GD	GD	Endocrine, nutritional and metabolic diseases	Autoimmune	LSP1	Lymphocyte-specific protein 1	Inflammation	P33241	OID20530	Weighted median	34	-0.0390927	0.00608906	1.3614e-10	Backward MR	backward	EUR	Disease
Graves' disease	GD	GD	Endocrine, nutritional and metabolic diseases	Autoimmune	LSP1	Lymphocyte-specific protein 1	Inflammation	P33241	OID20530	Weighted mode	34	-0.0413613	0.00786336	8.56646e-06	Backward MR	backward	EUR	Disease
Hyperthyroidism	Hyperthyroidism	Hype	Endocrine, nutritional and metabolic diseases	Metabolic	LSP1	Lymphocyte-specific protein 1	Inflammation	P33241	OID20530	Inverse variance weighted	33	-0.0620486	0.00722101	8.48843e-18	Backward MR	backward	EUR	Disease
Hyperthyroidism	Hyperthyroidism	Hype	Endocrine, nutritional and metabolic diseases	Metabolic	LSP1	Lymphocyte-specific protein 1	Inflammation	P33241	OID20530	MR Egger	33	-0.0679508	0.0188591	0.00108575	Backward MR	backward	EUR	Disease
Hyperthyroidism	Hyperthyroidism	Hype	Endocrine, nutritional and metabolic diseases	Metabolic	LSP1	Lymphocyte-specific protein 1	Inflammation	P33241	OID20530	Weighted median	33	-0.0637534	0.0087651	3.50161e-13	Backward MR	backward	EUR	Disease
Hyperthyroidism	Hyperthyroidism	Hype	Endocrine, nutritional and metabolic diseases	Metabolic	LSP1	Lymphocyte-specific protein 1	Inflammation	P33241	OID20530	Weighted mode	33	-0.0652035	0.0113869	2.40168e-06	Backward MR	backward	EUR	Disease
IgA nephritis	IgA_nephritis	IN	Diseases of the genitourinary system	Renal	LSP1	Lymphocyte-specific protein 1	Inflammation	P33241	OID20530	Inverse variance weighted	35	0.132824	0.0189302	2.27462e-12	Backward MR	backward	EUR	Disease
IgA nephritis	IgA_nephritis	IN	Diseases of the genitourinary system	Renal	LSP1	Lymphocyte-specific protein 1	Inflammation	P33241	OID20530	MR Egger	35	0.121001	0.0447436	0.0107381	Backward MR	backward	EUR	Disease
IgA nephritis	IgA_nephritis	IN	Diseases of the genitourinary system	Renal	LSP1	Lymphocyte-specific protein 1	Inflammation	P33241	OID20530	Weighted median	35	0.150865	0.0222465	1.18939e-11	Backward MR	backward	EUR	Disease
IgA nephritis	IgA_nephritis	IN	Diseases of the genitourinary system	Renal	LSP1	Lymphocyte-specific protein 1	Inflammation	P33241	OID20530	Weighted mode	35	0.17832	0.0383208	4.81345e-05	Backward MR	backward	EUR	Disease
Sjogren's syndrome	Sjogren_Syndrome	SS	Diseases of the musculoskeletal system and connective tissue	Autoimmune	LSP1	Lymphocyte-specific protein 1	Inflammation	P33241	OID20530	Inverse variance weighted	20	-0.0507581	0.00645806	3.85211e-15	Backward MR	backward	EUR	Disease
Sjogren's syndrome	Sjogren_Syndrome	SS	Diseases of the musculoskeletal system and connective tissue	Autoimmune	LSP1	Lymphocyte-specific protein 1	Inflammation	P33241	OID20530	MR Egger	20	-0.0731391	0.0183031	0.00084735	Backward MR	backward	EUR	Disease
Sjogren's syndrome	Sjogren_Syndrome	SS	Diseases of the musculoskeletal system and connective tissue	Autoimmune	LSP1	Lymphocyte-specific protein 1	Inflammation	P33241	OID20530	Weighted median	20	-0.0528749	0.00711205	1.04916e-13	Backward MR	backward	EUR	Disease
Sjogren's syndrome	Sjogren_Syndrome	SS	Diseases of the musculoskeletal system and connective tissue	Autoimmune	LSP1	Lymphocyte-specific protein 1	Inflammation	P33241	OID20530	Weighted mode	20	-0.055116	0.00901046	7.01217e-06	Backward MR	backward	EUR	Disease
Systemic lupus erythematosus	SLE	SLE	Diseases of the musculoskeletal system and connective tissue	Autoimmune	LSP1	Lymphocyte-specific protein 1	Inflammation	P33241	OID20530	Inverse variance weighted	16	-0.0402792	0.0050279	1.13645e-15	Backward MR	backward	EUR	Disease
Systemic lupus erythematosus	SLE	SLE	Diseases of the musculoskeletal system and connective tissue	Autoimmune	LSP1	Lymphocyte-specific protein 1	Inflammation	P33241	OID20530	MR Egger	16	-0.0532575	0.0266289	0.0652898	Backward MR	backward	EUR	Disease
Systemic lupus erythematosus	SLE	SLE	Diseases of the musculoskeletal system and connective tissue	Autoimmune	LSP1	Lymphocyte-specific protein 1	Inflammation	P33241	OID20530	Weighted median	16	-0.0443369	0.00610958	3.95937e-13	Backward MR	backward	EUR	Disease
Systemic lupus erythematosus	SLE	SLE	Diseases of the musculoskeletal system and connective tissue	Autoimmune	LSP1	Lymphocyte-specific protein 1	Inflammation	P33241	OID20530	Weighted mode	16	-0.0461496	0.00956309	0.000222354	Backward MR	backward	EUR	Disease
Systemic lupus erythematosus	SLE	SLE	Diseases of the musculoskeletal system and connective tissue	Autoimmune	LTA	Lymphotoxin-alpha	Inflammation	P01374	OID20586	Inverse variance weighted	16	0.0960236	0.0160331	2.1102e-09	Backward MR	backward	EUR	Disease
Systemic lupus erythematosus	SLE	SLE	Diseases of the musculoskeletal system and connective tissue	Autoimmune	LTA	Lymphotoxin-alpha	Inflammation	P01374	OID20586	MR Egger	16	0.292355	0.0608249	0.000279136	Backward MR	backward	EUR	Disease
Systemic lupus erythematosus	SLE	SLE	Diseases of the musculoskeletal system and connective tissue	Autoimmune	LTA	Lymphotoxin-alpha	Inflammation	P01374	OID20586	Weighted median	16	0.116766	0.00953734	1.83173e-34	Backward MR	backward	EUR	Disease
Systemic lupus erythematosus	SLE	SLE	Diseases of the musculoskeletal system and connective tissue	Autoimmune	LTA	Lymphotoxin-alpha	Inflammation	P01374	OID20586	Weighted mode	16	0.130075	0.0157229	5.68262e-07	Backward MR	backward	EUR	Disease
Graves' disease	GD	GD	Endocrine, nutritional and metabolic diseases	Autoimmune	LTA4H	Leukotriene A-4 hydrolase	Oncology	P09960	OID21452	Inverse variance weighted	34	-0.0344614	0.00421663	3.01453e-16	Backward MR	backward	EUR	Disease
Graves' disease	GD	GD	Endocrine, nutritional and metabolic diseases	Autoimmune	LTA4H	Leukotriene A-4 hydrolase	Oncology	P09960	OID21452	MR Egger	34	-0.0482137	0.00949454	1.58375e-05	Backward MR	backward	EUR	Disease
Graves' disease	GD	GD	Endocrine, nutritional and metabolic diseases	Autoimmune	LTA4H	Leukotriene A-4 hydrolase	Oncology	P09960	OID21452	Weighted median	34	-0.0409452	0.00560687	2.82077e-13	Backward MR	backward	EUR	Disease
Graves' disease	GD	GD	Endocrine, nutritional and metabolic diseases	Autoimmune	LTA4H	Leukotriene A-4 hydrolase	Oncology	P09960	OID21452	Weighted mode	34	-0.0402375	0.00681223	1.26975e-06	Backward MR	backward	EUR	Disease
Hyperthyroidism	Hyperthyroidism	Hype	Endocrine, nutritional and metabolic diseases	Metabolic	LTA4H	Leukotriene A-4 hydrolase	Oncology	P09960	OID21452	Inverse variance weighted	33	-0.0562381	0.00582946	5.05047e-22	Backward MR	backward	EUR	Disease
Hyperthyroidism	Hyperthyroidism	Hype	Endocrine, nutritional and metabolic diseases	Metabolic	LTA4H	Leukotriene A-4 hydrolase	Oncology	P09960	OID21452	MR Egger	33	-0.0551494	0.0150148	0.000898189	Backward MR	backward	EUR	Disease
Hyperthyroidism	Hyperthyroidism	Hype	Endocrine, nutritional and metabolic diseases	Metabolic	LTA4H	Leukotriene A-4 hydrolase	Oncology	P09960	OID21452	Weighted median	33	-0.0622224	0.00841445	1.41722e-13	Backward MR	backward	EUR	Disease
Hyperthyroidism	Hyperthyroidism	Hype	Endocrine, nutritional and metabolic diseases	Metabolic	LTA4H	Leukotriene A-4 hydrolase	Oncology	P09960	OID21452	Weighted mode	33	-0.0638164	0.0106785	1.16298e-06	Backward MR	backward	EUR	Disease
Hypothyroidism	Hypothyroidism	Hypo	Endocrine, nutritional and metabolic diseases	Metabolic	LTA4H	Leukotriene A-4 hydrolase	Oncology	P09960	OID21452	Inverse variance weighted	210	-0.0350956	0.00668491	1.52117e-07	Backward MR	backward	EUR	Disease
Hypothyroidism	Hypothyroidism	Hypo	Endocrine, nutritional and metabolic diseases	Metabolic	LTA4H	Leukotriene A-4 hydrolase	Oncology	P09960	OID21452	MR Egger	210	-0.0452062	0.0146731	0.00234278	Backward MR	backward	EUR	Disease
Hypothyroidism	Hypothyroidism	Hypo	Endocrine, nutritional and metabolic diseases	Metabolic	LTA4H	Leukotriene A-4 hydrolase	Oncology	P09960	OID21452	Weighted median	210	-0.0255526	0.0101597	0.0119003	Backward MR	backward	EUR	Disease
Hypothyroidism	Hypothyroidism	Hypo	Endocrine, nutritional and metabolic diseases	Metabolic	LTA4H	Leukotriene A-4 hydrolase	Oncology	P09960	OID21452	Weighted mode	210	-0.0119969	0.024386	0.623266	Backward MR	backward	EUR	Disease
Nephrotic syndrome	Nephrotic_Syndrome	NS	Diseases of the genitourinary system	Renal	LTA4H	Leukotriene A-4 hydrolase	Oncology	P09960	OID21452	Inverse variance weighted	5	-0.0519394	0.0084058	6.45097e-10	Backward MR	backward	EUR	Disease
Nephrotic syndrome	Nephrotic_Syndrome	NS	Diseases of the genitourinary system	Renal	LTA4H	Leukotriene A-4 hydrolase	Oncology	P09960	OID21452	MR Egger	5	-0.057497	0.0311633	0.162225	Backward MR	backward	EUR	Disease
Nephrotic syndrome	Nephrotic_Syndrome	NS	Diseases of the genitourinary system	Renal	LTA4H	Leukotriene A-4 hydrolase	Oncology	P09960	OID21452	Weighted median	5	-0.0529065	0.0106466	6.71866e-07	Backward MR	backward	EUR	Disease
Nephrotic syndrome	Nephrotic_Syndrome	NS	Diseases of the genitourinary system	Renal	LTA4H	Leukotriene A-4 hydrolase	Oncology	P09960	OID21452	Weighted mode	5	-0.0528473	0.0134666	0.017185	Backward MR	backward	EUR	Disease
Psoriasis vulgaris	PsV	PsV	Diseases of the skin and subcutaneous tissue	Autoimmune	LTA4H	Leukotriene A-4 hydrolase	Oncology	P09960	OID21452	Inverse variance weighted	131	0.017583	0.00301818	5.68675e-09	Backward MR	backward	EUR	Disease
Psoriasis vulgaris	PsV	PsV	Diseases of the skin and subcutaneous tissue	Autoimmune	LTA4H	Leukotriene A-4 hydrolase	Oncology	P09960	OID21452	MR Egger	131	0.0195973	0.00502517	0.000154072	Backward MR	backward	EUR	Disease
Psoriasis vulgaris	PsV	PsV	Diseases of the skin and subcutaneous tissue	Autoimmune	LTA4H	Leukotriene A-4 hydrolase	Oncology	P09960	OID21452	Weighted median	131	0.0202653	0.00489822	3.51459e-05	Backward MR	backward	EUR	Disease
Psoriasis vulgaris	PsV	PsV	Diseases of the skin and subcutaneous tissue	Autoimmune	LTA4H	Leukotriene A-4 hydrolase	Oncology	P09960	OID21452	Weighted mode	131	0.0214693	0.0054223	0.000123047	Backward MR	backward	EUR	Disease
Sjogren's syndrome	Sjogren_Syndrome	SS	Diseases of the musculoskeletal system and connective tissue	Autoimmune	LTA4H	Leukotriene A-4 hydrolase	Oncology	P09960	OID21452	Inverse variance weighted	20	-0.0340237	0.00555988	9.38666e-10	Backward MR	backward	EUR	Disease
Sjogren's syndrome	Sjogren_Syndrome	SS	Diseases of the musculoskeletal system and connective tissue	Autoimmune	LTA4H	Leukotriene A-4 hydrolase	Oncology	P09960	OID21452	MR Egger	20	-0.0644982	0.0146009	0.000332416	Backward MR	backward	EUR	Disease
Sjogren's syndrome	Sjogren_Syndrome	SS	Diseases of the musculoskeletal system and connective tissue	Autoimmune	LTA4H	Leukotriene A-4 hydrolase	Oncology	P09960	OID21452	Weighted median	20	-0.0355927	0.00695878	3.14105e-07	Backward MR	backward	EUR	Disease
Sjogren's syndrome	Sjogren_Syndrome	SS	Diseases of the musculoskeletal system and connective tissue	Autoimmune	LTA4H	Leukotriene A-4 hydrolase	Oncology	P09960	OID21452	Weighted mode	20	-0.0413763	0.00922999	0.000254938	Backward MR	backward	EUR	Disease
Systemic lupus erythematosus	SLE	SLE	Diseases of the musculoskeletal system and connective tissue	Autoimmune	LTA4H	Leukotriene A-4 hydrolase	Oncology	P09960	OID21452	Inverse variance weighted	16	-0.0315804	0.00423366	8.69381e-14	Backward MR	backward	EUR	Disease
Systemic lupus erythematosus	SLE	SLE	Diseases of the musculoskeletal system and connective tissue	Autoimmune	LTA4H	Leukotriene A-4 hydrolase	Oncology	P09960	OID21452	MR Egger	16	-0.0645918	0.0218543	0.0104303	Backward MR	backward	EUR	Disease
Systemic lupus erythematosus	SLE	SLE	Diseases of the musculoskeletal system and connective tissue	Autoimmune	LTA4H	Leukotriene A-4 hydrolase	Oncology	P09960	OID21452	Weighted median	16	-0.0320705	0.00606538	1.24023e-07	Backward MR	backward	EUR	Disease
Systemic lupus erythematosus	SLE	SLE	Diseases of the musculoskeletal system and connective tissue	Autoimmune	LTA4H	Leukotriene A-4 hydrolase	Oncology	P09960	OID21452	Weighted mode	16	-0.0338972	0.00938881	0.00257033	Backward MR	backward	EUR	Disease
Type 1 diabetes	T1D	T1D	Endocrine, nutritional and metabolic diseases	Autoimmune	LTA4H	Leukotriene A-4 hydrolase	Oncology	P09960	OID21452	Inverse variance weighted	233	-0.0155079	0.00277039	2.17202e-08	Backward MR	backward	EUR	Disease
Type 1 diabetes	T1D	T1D	Endocrine, nutritional and metabolic diseases	Autoimmune	LTA4H	Leukotriene A-4 hydrolase	Oncology	P09960	OID21452	MR Egger	233	-0.0144316	0.00517296	0.00571424	Backward MR	backward	EUR	Disease
Type 1 diabetes	T1D	T1D	Endocrine, nutritional and metabolic diseases	Autoimmune	LTA4H	Leukotriene A-4 hydrolase	Oncology	P09960	OID21452	Weighted median	233	-0.0176277	0.00414477	2.10928e-05	Backward MR	backward	EUR	Disease
Type 1 diabetes	T1D	T1D	Endocrine, nutritional and metabolic diseases	Autoimmune	LTA4H	Leukotriene A-4 hydrolase	Oncology	P09960	OID21452	Weighted mode	233	-0.0160228	0.0054731	0.00375644	Backward MR	backward	EUR	Disease
IgA nephritis	IgA_nephritis	IN	Diseases of the genitourinary system	Renal	LTB	Lymphotoxin-beta	Oncology_II	Q06643	OID31383	Inverse variance weighted	35	-0.647395	0.0806243	9.76531e-16	Backward MR	backward	EUR	Disease
IgA nephritis	IgA_nephritis	IN	Diseases of the genitourinary system	Renal	LTB	Lymphotoxin-beta	Oncology_II	Q06643	OID31383	MR Egger	35	-0.21028	0.170951	0.227372	Backward MR	backward	EUR	Disease
IgA nephritis	IgA_nephritis	IN	Diseases of the genitourinary system	Renal	LTB	Lymphotoxin-beta	Oncology_II	Q06643	OID31383	Weighted median	35	-0.155729	0.0632477	0.0138081	Backward MR	backward	EUR	Disease
IgA nephritis	IgA_nephritis	IN	Diseases of the genitourinary system	Renal	LTB	Lymphotoxin-beta	Oncology_II	Q06643	OID31383	Weighted mode	35	0.001953	0.0326067	0.952589	Backward MR	backward	EUR	Disease
Nephrotic syndrome	Nephrotic_Syndrome	NS	Diseases of the genitourinary system	Renal	LTB	Lymphotoxin-beta	Oncology_II	Q06643	OID31383	Inverse variance weighted	5	0.148867	0.0282168	1.3215e-07	Backward MR	backward	EUR	Disease
Nephrotic syndrome	Nephrotic_Syndrome	NS	Diseases of the genitourinary system	Renal	LTB	Lymphotoxin-beta	Oncology_II	Q06643	OID31383	MR Egger	5	0.260895	0.10039	0.0804572	Backward MR	backward	EUR	Disease
Nephrotic syndrome	Nephrotic_Syndrome	NS	Diseases of the genitourinary system	Renal	LTB	Lymphotoxin-beta	Oncology_II	Q06643	OID31383	Weighted median	5	0.125164	0.017997	3.53231e-12	Backward MR	backward	EUR	Disease
Nephrotic syndrome	Nephrotic_Syndrome	NS	Diseases of the genitourinary system	Renal	LTB	Lymphotoxin-beta	Oncology_II	Q06643	OID31383	Weighted mode	5	0.124006	0.0286284	0.0123342	Backward MR	backward	EUR	Disease
Psoriasis vulgaris	PsV	PsV	Diseases of the skin and subcutaneous tissue	Autoimmune	LTB	Lymphotoxin-beta	Oncology_II	Q06643	OID31383	Inverse variance weighted	131	0.0794111	0.0115409	5.94928e-12	Backward MR	backward	EUR	Disease
Psoriasis vulgaris	PsV	PsV	Diseases of the skin and subcutaneous tissue	Autoimmune	LTB	Lymphotoxin-beta	Oncology_II	Q06643	OID31383	MR Egger	131	0.115258	0.0188252	1.03069e-08	Backward MR	backward	EUR	Disease
Psoriasis vulgaris	PsV	PsV	Diseases of the skin and subcutaneous tissue	Autoimmune	LTB	Lymphotoxin-beta	Oncology_II	Q06643	OID31383	Weighted median	131	0.0902202	0.00889531	3.58048e-24	Backward MR	backward	EUR	Disease
Psoriasis vulgaris	PsV	PsV	Diseases of the skin and subcutaneous tissue	Autoimmune	LTB	Lymphotoxin-beta	Oncology_II	Q06643	OID31383	Weighted mode	131	0.129556	0.00666095	2.60303e-40	Backward MR	backward	EUR	Disease
Systemic lupus erythematosus	SLE	SLE	Diseases of the musculoskeletal system and connective tissue	Autoimmune	LTB	Lymphotoxin-beta	Oncology_II	Q06643	OID31383	Inverse variance weighted	16	0.133085	0.0165392	8.50975e-16	Backward MR	backward	EUR	Disease
Systemic lupus erythematosus	SLE	SLE	Diseases of the musculoskeletal system and connective tissue	Autoimmune	LTB	Lymphotoxin-beta	Oncology_II	Q06643	OID31383	MR Egger	16	0.352105	0.0647257	8.71197e-05	Backward MR	backward	EUR	Disease
Systemic lupus erythematosus	SLE	SLE	Diseases of the musculoskeletal system and connective tissue	Autoimmune	LTB	Lymphotoxin-beta	Oncology_II	Q06643	OID31383	Weighted median	16	0.143253	0.00997685	9.42582e-47	Backward MR	backward	EUR	Disease
Systemic lupus erythematosus	SLE	SLE	Diseases of the musculoskeletal system and connective tissue	Autoimmune	LTB	Lymphotoxin-beta	Oncology_II	Q06643	OID31383	Weighted mode	16	0.157665	0.0148303	2.2202e-08	Backward MR	backward	EUR	Disease
Hyperthyroidism	Hyperthyroidism	Hype	Endocrine, nutritional and metabolic diseases	Metabolic	LTBP2	Latent-transforming growth factor beta-binding protein 2	Cardiometabolic	Q14767	OID20254	Inverse variance weighted	33	-0.0260076	0.00494008	1.4049e-07	Backward MR	backward	EUR	Disease
Hyperthyroidism	Hyperthyroidism	Hype	Endocrine, nutritional and metabolic diseases	Metabolic	LTBP2	Latent-transforming growth factor beta-binding protein 2	Cardiometabolic	Q14767	OID20254	MR Egger	33	-0.0267518	0.0127195	0.0436607	Backward MR	backward	EUR	Disease
Hyperthyroidism	Hyperthyroidism	Hype	Endocrine, nutritional and metabolic diseases	Metabolic	LTBP2	Latent-transforming growth factor beta-binding protein 2	Cardiometabolic	Q14767	OID20254	Weighted median	33	-0.0237934	0.00727722	0.00107709	Backward MR	backward	EUR	Disease
Hyperthyroidism	Hyperthyroidism	Hype	Endocrine, nutritional and metabolic diseases	Metabolic	LTBP2	Latent-transforming growth factor beta-binding protein 2	Cardiometabolic	Q14767	OID20254	Weighted mode	33	-0.0251255	0.00999553	0.017176	Backward MR	backward	EUR	Disease
Autoimmune hepatitis	AIH	AIH	Diseases of the digestive system	Autoimmune	LTBR	Tumor necrosis factor receptor superfamily member 3	Inflammation	P36941	OID20768	Inverse variance weighted	3	0.107078	0.0101018	2.98353e-26	Backward MR	backward	EUR	Disease
Autoimmune hepatitis	AIH	AIH	Diseases of the digestive system	Autoimmune	LTBR	Tumor necrosis factor receptor superfamily member 3	Inflammation	P36941	OID20768	MR Egger	3	0.166659	0.0868103	0.305716	Backward MR	backward	EUR	Disease
Autoimmune hepatitis	AIH	AIH	Diseases of the digestive system	Autoimmune	LTBR	Tumor necrosis factor receptor superfamily member 3	Inflammation	P36941	OID20768	Weighted median	3	0.112443	0.016589	1.21736e-11	Backward MR	backward	EUR	Disease
Autoimmune hepatitis	AIH	AIH	Diseases of the digestive system	Autoimmune	LTBR	Tumor necrosis factor receptor superfamily member 3	Inflammation	P36941	OID20768	Weighted mode	3	0.112948	0.0187112	0.0263633	Backward MR	backward	EUR	Disease
Chronic glomerulonephritis	Chronic_Glomerulonephritis	ChG	Diseases of the genitourinary system	Renal	LTBR	Tumor necrosis factor receptor superfamily member 3	Inflammation	P36941	OID20768	Inverse variance weighted	2	0.0504894	0.00665367	3.24369e-14	Backward MR	backward	EUR	Disease
Chronic renal failure	Chronic_Renal_Failure	CRF	Diseases of the genitourinary system	Renal	LTBR	Tumor necrosis factor receptor superfamily member 3	Inflammation	P36941	OID20768	Inverse variance weighted	3	0.368613	0.043128	1.26398e-17	Backward MR	backward	EUR	Disease
Chronic renal failure	Chronic_Renal_Failure	CRF	Diseases of the genitourinary system	Renal	LTBR	Tumor necrosis factor receptor superfamily member 3	Inflammation	P36941	OID20768	MR Egger	3	0.305985	0.114521	0.227993	Backward MR	backward	EUR	Disease
Chronic renal failure	Chronic_Renal_Failure	CRF	Diseases of the genitourinary system	Renal	LTBR	Tumor necrosis factor receptor superfamily member 3	Inflammation	P36941	OID20768	Weighted median	3	0.370727	0.0552129	1.88719e-11	Backward MR	backward	EUR	Disease
Chronic renal failure	Chronic_Renal_Failure	CRF	Diseases of the genitourinary system	Renal	LTBR	Tumor necrosis factor receptor superfamily member 3	Inflammation	P36941	OID20768	Weighted mode	3	0.396675	0.0653228	0.0260626	Backward MR	backward	EUR	Disease
Graves' disease	GD	GD	Endocrine, nutritional and metabolic diseases	Autoimmune	LTBR	Tumor necrosis factor receptor superfamily member 3	Inflammation	P36941	OID20768	Inverse variance weighted	34	0.0644077	0.00813417	2.4105e-15	Backward MR	backward	EUR	Disease
Graves' disease	GD	GD	Endocrine, nutritional and metabolic diseases	Autoimmune	LTBR	Tumor necrosis factor receptor superfamily member 3	Inflammation	P36941	OID20768	MR Egger	34	0.0710443	0.018978	0.000715743	Backward MR	backward	EUR	Disease
Graves' disease	GD	GD	Endocrine, nutritional and metabolic diseases	Autoimmune	LTBR	Tumor necrosis factor receptor superfamily member 3	Inflammation	P36941	OID20768	Weighted median	34	0.0707816	0.00636984	1.09674e-28	Backward MR	backward	EUR	Disease
Graves' disease	GD	GD	Endocrine, nutritional and metabolic diseases	Autoimmune	LTBR	Tumor necrosis factor receptor superfamily member 3	Inflammation	P36941	OID20768	Weighted mode	34	0.0765942	0.00635433	1.23805e-13	Backward MR	backward	EUR	Disease
Hyperthyroidism	Hyperthyroidism	Hype	Endocrine, nutritional and metabolic diseases	Metabolic	LTBR	Tumor necrosis factor receptor superfamily member 3	Inflammation	P36941	OID20768	Inverse variance weighted	33	0.0839104	0.0137815	1.13885e-09	Backward MR	backward	EUR	Disease
Hyperthyroidism	Hyperthyroidism	Hype	Endocrine, nutritional and metabolic diseases	Metabolic	LTBR	Tumor necrosis factor receptor superfamily member 3	Inflammation	P36941	OID20768	MR Egger	33	0.145856	0.0339517	0.000159464	Backward MR	backward	EUR	Disease
Hyperthyroidism	Hyperthyroidism	Hype	Endocrine, nutritional and metabolic diseases	Metabolic	LTBR	Tumor necrosis factor receptor superfamily member 3	Inflammation	P36941	OID20768	Weighted median	33	0.111352	0.0101675	6.51931e-28	Backward MR	backward	EUR	Disease
Hyperthyroidism	Hyperthyroidism	Hype	Endocrine, nutritional and metabolic diseases	Metabolic	LTBR	Tumor necrosis factor receptor superfamily member 3	Inflammation	P36941	OID20768	Weighted mode	33	0.12271	0.0105532	5.00663e-13	Backward MR	backward	EUR	Disease
Hypothyroidism	Hypothyroidism	Hypo	Endocrine, nutritional and metabolic diseases	Metabolic	LTBR	Tumor necrosis factor receptor superfamily member 3	Inflammation	P36941	OID20768	Inverse variance weighted	210	0.0679162	0.0103047	4.37549e-11	Backward MR	backward	EUR	Disease
Hypothyroidism	Hypothyroidism	Hypo	Endocrine, nutritional and metabolic diseases	Metabolic	LTBR	Tumor necrosis factor receptor superfamily member 3	Inflammation	P36941	OID20768	MR Egger	210	0.0678085	0.0226417	0.00307887	Backward MR	backward	EUR	Disease
Hypothyroidism	Hypothyroidism	Hypo	Endocrine, nutritional and metabolic diseases	Metabolic	LTBR	Tumor necrosis factor receptor superfamily member 3	Inflammation	P36941	OID20768	Weighted median	210	0.0331633	0.0107409	0.002018	Backward MR	backward	EUR	Disease
Hypothyroidism	Hypothyroidism	Hypo	Endocrine, nutritional and metabolic diseases	Metabolic	LTBR	Tumor necrosis factor receptor superfamily member 3	Inflammation	P36941	OID20768	Weighted mode	210	-0.00676737	0.0335993	0.840571	Backward MR	backward	EUR	Disease
IgA nephritis	IgA_nephritis	IN	Diseases of the genitourinary system	Renal	LTBR	Tumor necrosis factor receptor superfamily member 3	Inflammation	P36941	OID20768	Inverse variance weighted	35	-0.190415	0.0344974	3.39587e-08	Backward MR	backward	EUR	Disease
IgA nephritis	IgA_nephritis	IN	Diseases of the genitourinary system	Renal	LTBR	Tumor necrosis factor receptor superfamily member 3	Inflammation	P36941	OID20768	MR Egger	35	-0.137046	0.0810834	0.100418	Backward MR	backward	EUR	Disease
IgA nephritis	IgA_nephritis	IN	Diseases of the genitourinary system	Renal	LTBR	Tumor necrosis factor receptor superfamily member 3	Inflammation	P36941	OID20768	Weighted median	35	-0.108967	0.0342531	0.00146653	Backward MR	backward	EUR	Disease
IgA nephritis	IgA_nephritis	IN	Diseases of the genitourinary system	Renal	LTBR	Tumor necrosis factor receptor superfamily member 3	Inflammation	P36941	OID20768	Weighted mode	35	0.00230494	0.126055	0.985518	Backward MR	backward	EUR	Disease
Nephrotic syndrome	Nephrotic_Syndrome	NS	Diseases of the genitourinary system	Renal	LTBR	Tumor necrosis factor receptor superfamily member 3	Inflammation	P36941	OID20768	Inverse variance weighted	5	0.0852488	0.01616	1.32541e-07	Backward MR	backward	EUR	Disease
Nephrotic syndrome	Nephrotic_Syndrome	NS	Diseases of the genitourinary system	Renal	LTBR	Tumor necrosis factor receptor superfamily member 3	Inflammation	P36941	OID20768	MR Egger	5	0.182755	0.0369659	0.0158756	Backward MR	backward	EUR	Disease
Nephrotic syndrome	Nephrotic_Syndrome	NS	Diseases of the genitourinary system	Renal	LTBR	Tumor necrosis factor receptor superfamily member 3	Inflammation	P36941	OID20768	Weighted median	5	0.0939633	0.0141078	2.73137e-11	Backward MR	backward	EUR	Disease
Nephrotic syndrome	Nephrotic_Syndrome	NS	Diseases of the genitourinary system	Renal	LTBR	Tumor necrosis factor receptor superfamily member 3	Inflammation	P36941	OID20768	Weighted mode	5	0.101328	0.0201627	0.0073566	Backward MR	backward	EUR	Disease
Sjogren's syndrome	Sjogren_Syndrome	SS	Diseases of the musculoskeletal system and connective tissue	Autoimmune	LTBR	Tumor necrosis factor receptor superfamily member 3	Inflammation	P36941	OID20768	Inverse variance weighted	20	0.0784282	0.00846626	1.97618e-20	Backward MR	backward	EUR	Disease
Sjogren's syndrome	Sjogren_Syndrome	SS	Diseases of the musculoskeletal system and connective tissue	Autoimmune	LTBR	Tumor necrosis factor receptor superfamily member 3	Inflammation	P36941	OID20768	MR Egger	20	0.144537	0.0188161	4.34882e-07	Backward MR	backward	EUR	Disease
Sjogren's syndrome	Sjogren_Syndrome	SS	Diseases of the musculoskeletal system and connective tissue	Autoimmune	LTBR	Tumor necrosis factor receptor superfamily member 3	Inflammation	P36941	OID20768	Weighted median	20	0.0899612	0.00743822	1.12997e-33	Backward MR	backward	EUR	Disease
Sjogren's syndrome	Sjogren_Syndrome	SS	Diseases of the musculoskeletal system and connective tissue	Autoimmune	LTBR	Tumor necrosis factor receptor superfamily member 3	Inflammation	P36941	OID20768	Weighted mode	20	0.0927781	0.00824903	7.6769e-10	Backward MR	backward	EUR	Disease
Systemic lupus erythematosus	SLE	SLE	Diseases of the musculoskeletal system and connective tissue	Autoimmune	LTBR	Tumor necrosis factor receptor superfamily member 3	Inflammation	P36941	OID20768	Inverse variance weighted	16	0.0645644	0.00645036	1.38557e-23	Backward MR	backward	EUR	Disease
Systemic lupus erythematosus	SLE	SLE	Diseases of the musculoskeletal system and connective tissue	Autoimmune	LTBR	Tumor necrosis factor receptor superfamily member 3	Inflammation	P36941	OID20768	MR Egger	16	0.141139	0.027415	0.000147966	Backward MR	backward	EUR	Disease
Systemic lupus erythematosus	SLE	SLE	Diseases of the musculoskeletal system and connective tissue	Autoimmune	LTBR	Tumor necrosis factor receptor superfamily member 3	Inflammation	P36941	OID20768	Weighted median	16	0.0721863	0.00628692	1.62519e-30	Backward MR	backward	EUR	Disease
Systemic lupus erythematosus	SLE	SLE	Diseases of the musculoskeletal system and connective tissue	Autoimmune	LTBR	Tumor necrosis factor receptor superfamily member 3	Inflammation	P36941	OID20768	Weighted mode	16	0.0753279	0.0082105	1.53302e-07	Backward MR	backward	EUR	Disease
Type 1 diabetes	T1D	T1D	Endocrine, nutritional and metabolic diseases	Autoimmune	LTBR	Tumor necrosis factor receptor superfamily member 3	Inflammation	P36941	OID20768	Inverse variance weighted	231	0.023601	0.00411925	1.0076e-08	Backward MR	backward	EUR	Disease
Type 1 diabetes	T1D	T1D	Endocrine, nutritional and metabolic diseases	Autoimmune	LTBR	Tumor necrosis factor receptor superfamily member 3	Inflammation	P36941	OID20768	MR Egger	231	0.0079916	0.00759778	0.293984	Backward MR	backward	EUR	Disease
Type 1 diabetes	T1D	T1D	Endocrine, nutritional and metabolic diseases	Autoimmune	LTBR	Tumor necrosis factor receptor superfamily member 3	Inflammation	P36941	OID20768	Weighted median	231	0.0198751	0.00482811	3.84588e-05	Backward MR	backward	EUR	Disease
Type 1 diabetes	T1D	T1D	Endocrine, nutritional and metabolic diseases	Autoimmune	LTBR	Tumor necrosis factor receptor superfamily member 3	Inflammation	P36941	OID20768	Weighted mode	231	0.00825926	0.00800723	0.303402	Backward MR	backward	EUR	Disease
Eosinophil	EOS	EOS	Blood cell traits	Biomarker	LXN	Latexin	Neurology	Q9BS40	OID21003	Inverse variance weighted	165	-1.22973	0.214647	1.00988e-08	Backward MR	backward	EAS	Biomarker
Eosinophil	EOS	EOS	Blood cell traits	Biomarker	LXN	Latexin	Neurology	Q9BS40	OID21003	MR Egger	165	-1.55036	0.557034	0.00601803	Backward MR	backward	EAS	Biomarker
Eosinophil	EOS	EOS	Blood cell traits	Biomarker	LXN	Latexin	Neurology	Q9BS40	OID21003	Weighted median	165	-1.29063	0.310542	3.23774e-05	Backward MR	backward	EAS	Biomarker
Eosinophil	EOS	EOS	Blood cell traits	Biomarker	LXN	Latexin	Neurology	Q9BS40	OID21003	Weighted mode	165	-1.19385	0.622743	0.0569658	Backward MR	backward	EAS	Biomarker
Rheumatoid arthritis	RA	RA	Diseases of the musculoskeletal system and connective tissue	Autoimmune	LXN	Latexin	Neurology	Q9BS40	OID21003	Inverse variance weighted	164	0.26304	0.0369678	1.11607e-12	Backward MR	backward	EAS	Disease
Rheumatoid arthritis	RA	RA	Diseases of the musculoskeletal system and connective tissue	Autoimmune	LXN	Latexin	Neurology	Q9BS40	OID21003	MR Egger	164	0.142141	0.0778911	0.069862	Backward MR	backward	EAS	Disease
Rheumatoid arthritis	RA	RA	Diseases of the musculoskeletal system and connective tissue	Autoimmune	LXN	Latexin	Neurology	Q9BS40	OID21003	Weighted median	164	0.188382	0.0566259	0.000878571	Backward MR	backward	EAS	Disease
Rheumatoid arthritis	RA	RA	Diseases of the musculoskeletal system and connective tissue	Autoimmune	LXN	Latexin	Neurology	Q9BS40	OID21003	Weighted mode	164	0.185666	0.0717487	0.0105335	Backward MR	backward	EAS	Disease
Contact dermatitis	Contact_dermatitis	CD	Diseases of the skin and subcutaneous tissue	Skin	LY6D	Lymphocyte antigen 6D	Inflammation	Q14210	OID20708	Inverse variance weighted	2	0.415882	0.0272663	1.58195e-52	Backward MR	backward	EUR	Disease
Metal allergy	Metal_allergy	MA	Diseases of the skin and subcutaneous tissue	Skin	LY6D	Lymphocyte antigen 6D	Inflammation	Q14210	OID20708	Inverse variance weighted	2	0.404828	0.0255107	1.03907e-56	Backward MR	backward	EUR	Disease
Skin cancer	SkC	SkC	Neoplasms	Neoplasms	LY6D	Lymphocyte antigen 6D	Inflammation	Q14210	OID20708	Inverse variance weighted	122	0.0524671	0.00999878	1.543e-07	Backward MR	backward	EUR	Disease
Skin cancer	SkC	SkC	Neoplasms	Neoplasms	LY6D	Lymphocyte antigen 6D	Inflammation	Q14210	OID20708	MR Egger	122	0.0625672	0.0226334	0.00660396	Backward MR	backward	EUR	Disease
Skin cancer	SkC	SkC	Neoplasms	Neoplasms	LY6D	Lymphocyte antigen 6D	Inflammation	Q14210	OID20708	Weighted median	122	0.068612	0.0122416	2.08487e-08	Backward MR	backward	EUR	Disease
Skin cancer	SkC	SkC	Neoplasms	Neoplasms	LY6D	Lymphocyte antigen 6D	Inflammation	Q14210	OID20708	Weighted mode	122	0.0805019	0.0191572	5.08626e-05	Backward MR	backward	EUR	Disease
IgA nephritis	IgA_nephritis	IN	Diseases of the genitourinary system	Renal	LY75	Lymphocyte antigen 75	Inflammation	O60449	OID20580	Inverse variance weighted	35	0.118735	0.0178829	3.14645e-11	Backward MR	backward	EUR	Disease
IgA nephritis	IgA_nephritis	IN	Diseases of the genitourinary system	Renal	LY75	Lymphocyte antigen 75	Inflammation	O60449	OID20580	MR Egger	35	0.00410814	0.042235	0.923101	Backward MR	backward	EUR	Disease
IgA nephritis	IgA_nephritis	IN	Diseases of the genitourinary system	Renal	LY75	Lymphocyte antigen 75	Inflammation	O60449	OID20580	Weighted median	35	0.117408	0.0178328	4.58501e-11	Backward MR	backward	EUR	Disease
IgA nephritis	IgA_nephritis	IN	Diseases of the genitourinary system	Renal	LY75	Lymphocyte antigen 75	Inflammation	O60449	OID20580	Weighted mode	35	0.11612	0.030478	0.000556286	Backward MR	backward	EUR	Disease
Systemic lupus erythematosus	SLE	SLE	Diseases of the musculoskeletal system and connective tissue	Autoimmune	LY75	Lymphocyte antigen 75	Inflammation	O60449	OID20580	Inverse variance weighted	16	-0.020021	0.00361545	3.06586e-08	Backward MR	backward	EUR	Disease
Systemic lupus erythematosus	SLE	SLE	Diseases of the musculoskeletal system and connective tissue	Autoimmune	LY75	Lymphocyte antigen 75	Inflammation	O60449	OID20580	MR Egger	16	-0.030811	0.0208982	0.162522	Backward MR	backward	EUR	Disease
Systemic lupus erythematosus	SLE	SLE	Diseases of the musculoskeletal system and connective tissue	Autoimmune	LY75	Lymphocyte antigen 75	Inflammation	O60449	OID20580	Weighted median	16	-0.0202633	0.0040777	6.71966e-07	Backward MR	backward	EUR	Disease
Systemic lupus erythematosus	SLE	SLE	Diseases of the musculoskeletal system and connective tissue	Autoimmune	LY75	Lymphocyte antigen 75	Inflammation	O60449	OID20580	Weighted mode	16	-0.0204999	0.00583598	0.00314076	Backward MR	backward	EUR	Disease
IgA nephritis	IgA_nephritis	IN	Diseases of the genitourinary system	Renal	LY9	T-lymphocyte surface antigen Ly-9	Inflammation	Q9HBG7	OID20670	Inverse variance weighted	35	0.174733	0.0195981	4.84381e-19	Backward MR	backward	EUR	Disease
IgA nephritis	IgA_nephritis	IN	Diseases of the genitourinary system	Renal	LY9	T-lymphocyte surface antigen Ly-9	Inflammation	Q9HBG7	OID20670	MR Egger	35	0.167913	0.0465202	0.00100402	Backward MR	backward	EUR	Disease
IgA nephritis	IgA_nephritis	IN	Diseases of the genitourinary system	Renal	LY9	T-lymphocyte surface antigen Ly-9	Inflammation	Q9HBG7	OID20670	Weighted median	35	0.225825	0.0226217	1.81518e-23	Backward MR	backward	EUR	Disease
IgA nephritis	IgA_nephritis	IN	Diseases of the genitourinary system	Renal	LY9	T-lymphocyte surface antigen Ly-9	Inflammation	Q9HBG7	OID20670	Weighted mode	35	0.250113	0.0378901	1.44318e-07	Backward MR	backward	EUR	Disease
Sjogren's syndrome	Sjogren_Syndrome	SS	Diseases of the musculoskeletal system and connective tissue	Autoimmune	LY9	T-lymphocyte surface antigen Ly-9	Inflammation	Q9HBG7	OID20670	Inverse variance weighted	20	-0.0553559	0.00860746	1.26635e-10	Backward MR	backward	EUR	Disease
Sjogren's syndrome	Sjogren_Syndrome	SS	Diseases of the musculoskeletal system and connective tissue	Autoimmune	LY9	T-lymphocyte surface antigen Ly-9	Inflammation	Q9HBG7	OID20670	MR Egger	20	-0.0770068	0.0249377	0.00634409	Backward MR	backward	EUR	Disease
Sjogren's syndrome	Sjogren_Syndrome	SS	Diseases of the musculoskeletal system and connective tissue	Autoimmune	LY9	T-lymphocyte surface antigen Ly-9	Inflammation	Q9HBG7	OID20670	Weighted median	20	-0.0593987	0.00722165	1.95044e-16	Backward MR	backward	EUR	Disease
Sjogren's syndrome	Sjogren_Syndrome	SS	Diseases of the musculoskeletal system and connective tissue	Autoimmune	LY9	T-lymphocyte surface antigen Ly-9	Inflammation	Q9HBG7	OID20670	Weighted mode	20	-0.0636678	0.00862492	5.41686e-07	Backward MR	backward	EUR	Disease
Systemic lupus erythematosus	SLE	SLE	Diseases of the musculoskeletal system and connective tissue	Autoimmune	LY9	T-lymphocyte surface antigen Ly-9	Inflammation	Q9HBG7	OID20670	Inverse variance weighted	16	-0.0450693	0.00629051	7.79894e-13	Backward MR	backward	EUR	Disease
Systemic lupus erythematosus	SLE	SLE	Diseases of the musculoskeletal system and connective tissue	Autoimmune	LY9	T-lymphocyte surface antigen Ly-9	Inflammation	Q9HBG7	OID20670	MR Egger	16	-0.100802	0.0300008	0.00467036	Backward MR	backward	EUR	Disease
Systemic lupus erythematosus	SLE	SLE	Diseases of the musculoskeletal system and connective tissue	Autoimmune	LY9	T-lymphocyte surface antigen Ly-9	Inflammation	Q9HBG7	OID20670	Weighted median	16	-0.0527474	0.00589792	3.77375e-19	Backward MR	backward	EUR	Disease
Systemic lupus erythematosus	SLE	SLE	Diseases of the musculoskeletal system and connective tissue	Autoimmune	LY9	T-lymphocyte surface antigen Ly-9	Inflammation	Q9HBG7	OID20670	Weighted mode	16	-0.0543497	0.00740562	2.44926e-06	Backward MR	backward	EUR	Disease
Autoimmune hepatitis	AIH	AIH	Diseases of the digestive system	Autoimmune	LY96	Lymphocyte antigen 96	Neurology	Q9Y6Y9	OID20945	Inverse variance weighted	3	-0.091106	0.0104297	2.43171e-18	Backward MR	backward	EUR	Disease
Autoimmune hepatitis	AIH	AIH	Diseases of the digestive system	Autoimmune	LY96	Lymphocyte antigen 96	Neurology	Q9Y6Y9	OID20945	MR Egger	3	-0.0642241	0.0896395	0.604217	Backward MR	backward	EUR	Disease
Autoimmune hepatitis	AIH	AIH	Diseases of the digestive system	Autoimmune	LY96	Lymphocyte antigen 96	Neurology	Q9Y6Y9	OID20945	Weighted median	3	-0.0896923	0.015625	9.45107e-09	Backward MR	backward	EUR	Disease
Autoimmune hepatitis	AIH	AIH	Diseases of the digestive system	Autoimmune	LY96	Lymphocyte antigen 96	Neurology	Q9Y6Y9	OID20945	Weighted mode	3	-0.0873777	0.0177467	0.038862	Backward MR	backward	EUR	Disease
Graves' disease	GD	GD	Endocrine, nutritional and metabolic diseases	Autoimmune	LY96	Lymphocyte antigen 96	Neurology	Q9Y6Y9	OID20945	Inverse variance weighted	34	-0.0647989	0.00885014	2.44666e-13	Backward MR	backward	EUR	Disease
Graves' disease	GD	GD	Endocrine, nutritional and metabolic diseases	Autoimmune	LY96	Lymphocyte antigen 96	Neurology	Q9Y6Y9	OID20945	MR Egger	34	-0.0614759	0.0207069	0.00562346	Backward MR	backward	EUR	Disease
