## Supplementary Tables for "Proteome-wide Mendelian randomization identifies candidate causal proteins for cardiovascular diseases" (part 10 of 14)

### Sheet: ST6 (continued)
Supplementary Table 6: Full results for phenome- and proteome-wide bi-directional MR
Graves' disease	GD	GD	Endocrine, nutritional and metabolic diseases	Autoimmune	LY96	Lymphocyte antigen 96	Neurology	Q9Y6Y9	OID20945	Weighted median	34	-0.0555456	0.00709977	5.134e-15	Backward MR	backward	EUR	Disease
Graves' disease	GD	GD	Endocrine, nutritional and metabolic diseases	Autoimmune	LY96	Lymphocyte antigen 96	Neurology	Q9Y6Y9	OID20945	Weighted mode	34	-0.0549531	0.00760445	2.75187e-08	Backward MR	backward	EUR	Disease
Graves' disease	GD	GD	Endocrine, nutritional and metabolic diseases	Autoimmune	LY96	Lymphocyte antigen 96	Neurology	Q9Y6Y9	OID20945	Inverse variance weighted	181	0.196283	0.0290859	1.49493e-11	Backward MR	backward	EAS	Disease
Graves' disease	GD	GD	Endocrine, nutritional and metabolic diseases	Autoimmune	LY96	Lymphocyte antigen 96	Neurology	Q9Y6Y9	OID20945	MR Egger	181	0.16503	0.0905845	0.0701495	Backward MR	backward	EAS	Disease
Graves' disease	GD	GD	Endocrine, nutritional and metabolic diseases	Autoimmune	LY96	Lymphocyte antigen 96	Neurology	Q9Y6Y9	OID20945	Weighted median	181	0.185409	0.043442	1.97268e-05	Backward MR	backward	EAS	Disease
Graves' disease	GD	GD	Endocrine, nutritional and metabolic diseases	Autoimmune	LY96	Lymphocyte antigen 96	Neurology	Q9Y6Y9	OID20945	Weighted mode	181	0.20239	0.0898878	0.0255574	Backward MR	backward	EAS	Disease
IgA nephritis	IgA_nephritis	IN	Diseases of the genitourinary system	Renal	LY96	Lymphocyte antigen 96	Neurology	Q9Y6Y9	OID20945	Inverse variance weighted	35	0.218737	0.0316081	4.50741e-12	Backward MR	backward	EUR	Disease
IgA nephritis	IgA_nephritis	IN	Diseases of the genitourinary system	Renal	LY96	Lymphocyte antigen 96	Neurology	Q9Y6Y9	OID20945	MR Egger	35	0.127215	0.0731239	0.0912296	Backward MR	backward	EUR	Disease
IgA nephritis	IgA_nephritis	IN	Diseases of the genitourinary system	Renal	LY96	Lymphocyte antigen 96	Neurology	Q9Y6Y9	OID20945	Weighted median	35	0.215731	0.0294027	2.18266e-13	Backward MR	backward	EUR	Disease
IgA nephritis	IgA_nephritis	IN	Diseases of the genitourinary system	Renal	LY96	Lymphocyte antigen 96	Neurology	Q9Y6Y9	OID20945	Weighted mode	35	0.342059	0.0658494	9.60457e-06	Backward MR	backward	EUR	Disease
Nephrotic syndrome	Nephrotic_Syndrome	NS	Diseases of the genitourinary system	Renal	LY96	Lymphocyte antigen 96	Neurology	Q9Y6Y9	OID20945	Inverse variance weighted	5	-0.0732378	0.0130067	1.79397e-08	Backward MR	backward	EUR	Disease
Nephrotic syndrome	Nephrotic_Syndrome	NS	Diseases of the genitourinary system	Renal	LY96	Lymphocyte antigen 96	Neurology	Q9Y6Y9	OID20945	MR Egger	5	-0.105322	0.0522632	0.137288	Backward MR	backward	EUR	Disease
Nephrotic syndrome	Nephrotic_Syndrome	NS	Diseases of the genitourinary system	Renal	LY96	Lymphocyte antigen 96	Neurology	Q9Y6Y9	OID20945	Weighted median	5	-0.072644	0.0124295	5.08119e-09	Backward MR	backward	EUR	Disease
Nephrotic syndrome	Nephrotic_Syndrome	NS	Diseases of the genitourinary system	Renal	LY96	Lymphocyte antigen 96	Neurology	Q9Y6Y9	OID20945	Weighted mode	5	-0.075247	0.0167369	0.0108569	Backward MR	backward	EUR	Disease
Sjogren's syndrome	Sjogren_Syndrome	SS	Diseases of the musculoskeletal system and connective tissue	Autoimmune	LY96	Lymphocyte antigen 96	Neurology	Q9Y6Y9	OID20945	Inverse variance weighted	20	-0.0827425	0.0117014	1.53646e-12	Backward MR	backward	EUR	Disease
Sjogren's syndrome	Sjogren_Syndrome	SS	Diseases of the musculoskeletal system and connective tissue	Autoimmune	LY96	Lymphocyte antigen 96	Neurology	Q9Y6Y9	OID20945	MR Egger	20	-0.128691	0.0327117	0.000972633	Backward MR	backward	EUR	Disease
Sjogren's syndrome	Sjogren_Syndrome	SS	Diseases of the musculoskeletal system and connective tissue	Autoimmune	LY96	Lymphocyte antigen 96	Neurology	Q9Y6Y9	OID20945	Weighted median	20	-0.0827259	0.00872905	2.615e-21	Backward MR	backward	EUR	Disease
Sjogren's syndrome	Sjogren_Syndrome	SS	Diseases of the musculoskeletal system and connective tissue	Autoimmune	LY96	Lymphocyte antigen 96	Neurology	Q9Y6Y9	OID20945	Weighted mode	20	-0.0892779	0.0105998	7.73773e-08	Backward MR	backward	EUR	Disease
Systemic lupus erythematosus	SLE	SLE	Diseases of the musculoskeletal system and connective tissue	Autoimmune	LY96	Lymphocyte antigen 96	Neurology	Q9Y6Y9	OID20945	Inverse variance weighted	16	-0.0651292	0.00747078	2.83543e-18	Backward MR	backward	EUR	Disease
Systemic lupus erythematosus	SLE	SLE	Diseases of the musculoskeletal system and connective tissue	Autoimmune	LY96	Lymphocyte antigen 96	Neurology	Q9Y6Y9	OID20945	MR Egger	16	-0.1024	0.0385899	0.018898	Backward MR	backward	EUR	Disease
Systemic lupus erythematosus	SLE	SLE	Diseases of the musculoskeletal system and connective tissue	Autoimmune	LY96	Lymphocyte antigen 96	Neurology	Q9Y6Y9	OID20945	Weighted median	16	-0.0655033	0.00687456	1.59779e-21	Backward MR	backward	EUR	Disease
Systemic lupus erythematosus	SLE	SLE	Diseases of the musculoskeletal system and connective tissue	Autoimmune	LY96	Lymphocyte antigen 96	Neurology	Q9Y6Y9	OID20945	Weighted mode	16	-0.0681074	0.010053	6.25433e-06	Backward MR	backward	EUR	Disease
Autoimmune hepatitis	AIH	AIH	Diseases of the digestive system	Autoimmune	LYAR	Cell growth-regulating nucleolar protein	Oncology	Q9NX58	OID21264	Inverse variance weighted	3	-0.0769766	0.0113463	1.16682e-11	Backward MR	backward	EUR	Disease
Autoimmune hepatitis	AIH	AIH	Diseases of the digestive system	Autoimmune	LYAR	Cell growth-regulating nucleolar protein	Oncology	Q9NX58	OID21264	MR Egger	3	-0.10029	0.135919	0.595308	Backward MR	backward	EUR	Disease
Autoimmune hepatitis	AIH	AIH	Diseases of the digestive system	Autoimmune	LYAR	Cell growth-regulating nucleolar protein	Oncology	Q9NX58	OID21264	Weighted median	3	-0.082324	0.0149599	3.73459e-08	Backward MR	backward	EUR	Disease
Autoimmune hepatitis	AIH	AIH	Diseases of the digestive system	Autoimmune	LYAR	Cell growth-regulating nucleolar protein	Oncology	Q9NX58	OID21264	Weighted mode	3	-0.0893146	0.0207551	0.0499871	Backward MR	backward	EUR	Disease
Graves' disease	GD	GD	Endocrine, nutritional and metabolic diseases	Autoimmune	LYAR	Cell growth-regulating nucleolar protein	Oncology	Q9NX58	OID21264	Inverse variance weighted	34	-0.0418679	0.00713988	4.51971e-09	Backward MR	backward	EUR	Disease
Graves' disease	GD	GD	Endocrine, nutritional and metabolic diseases	Autoimmune	LYAR	Cell growth-regulating nucleolar protein	Oncology	Q9NX58	OID21264	MR Egger	34	-0.0866322	0.0142226	8.33875e-07	Backward MR	backward	EUR	Disease
Graves' disease	GD	GD	Endocrine, nutritional and metabolic diseases	Autoimmune	LYAR	Cell growth-regulating nucleolar protein	Oncology	Q9NX58	OID21264	Weighted median	34	-0.0506725	0.00672046	4.69813e-14	Backward MR	backward	EUR	Disease
Graves' disease	GD	GD	Endocrine, nutritional and metabolic diseases	Autoimmune	LYAR	Cell growth-regulating nucleolar protein	Oncology	Q9NX58	OID21264	Weighted mode	34	-0.0589042	0.00726011	2.29935e-09	Backward MR	backward	EUR	Disease
Hyperthyroidism	Hyperthyroidism	Hype	Endocrine, nutritional and metabolic diseases	Metabolic	LYAR	Cell growth-regulating nucleolar protein	Oncology	Q9NX58	OID21264	Inverse variance weighted	33	-0.0733171	0.0102364	7.92701e-13	Backward MR	backward	EUR	Disease
Hyperthyroidism	Hyperthyroidism	Hype	Endocrine, nutritional and metabolic diseases	Metabolic	LYAR	Cell growth-regulating nucleolar protein	Oncology	Q9NX58	OID21264	MR Egger	33	-0.117823	0.0253492	5.87557e-05	Backward MR	backward	EUR	Disease
Hyperthyroidism	Hyperthyroidism	Hype	Endocrine, nutritional and metabolic diseases	Metabolic	LYAR	Cell growth-regulating nucleolar protein	Oncology	Q9NX58	OID21264	Weighted median	33	-0.0838616	0.0100803	8.84429e-17	Backward MR	backward	EUR	Disease
Hyperthyroidism	Hyperthyroidism	Hype	Endocrine, nutritional and metabolic diseases	Metabolic	LYAR	Cell growth-regulating nucleolar protein	Oncology	Q9NX58	OID21264	Weighted mode	33	-0.0920458	0.0114747	3.70219e-09	Backward MR	backward	EUR	Disease
IgA nephritis	IgA_nephritis	IN	Diseases of the genitourinary system	Renal	LYAR	Cell growth-regulating nucleolar protein	Oncology	Q9NX58	OID21264	Inverse variance weighted	35	0.192294	0.0202695	2.38045e-21	Backward MR	backward	EUR	Disease
IgA nephritis	IgA_nephritis	IN	Diseases of the genitourinary system	Renal	LYAR	Cell growth-regulating nucleolar protein	Oncology	Q9NX58	OID21264	MR Egger	35	0.151382	0.0474284	0.00309938	Backward MR	backward	EUR	Disease
IgA nephritis	IgA_nephritis	IN	Diseases of the genitourinary system	Renal	LYAR	Cell growth-regulating nucleolar protein	Oncology	Q9NX58	OID21264	Weighted median	35	0.217596	0.0245569	7.93549e-19	Backward MR	backward	EUR	Disease
IgA nephritis	IgA_nephritis	IN	Diseases of the genitourinary system	Renal	LYAR	Cell growth-regulating nucleolar protein	Oncology	Q9NX58	OID21264	Weighted mode	35	0.245772	0.0438554	2.81621e-06	Backward MR	backward	EUR	Disease
Sjogren's syndrome	Sjogren_Syndrome	SS	Diseases of the musculoskeletal system and connective tissue	Autoimmune	LYAR	Cell growth-regulating nucleolar protein	Oncology	Q9NX58	OID21264	Inverse variance weighted	20	-0.0607176	0.00809364	6.29014e-14	Backward MR	backward	EUR	Disease
Sjogren's syndrome	Sjogren_Syndrome	SS	Diseases of the musculoskeletal system and connective tissue	Autoimmune	LYAR	Cell growth-regulating nucleolar protein	Oncology	Q9NX58	OID21264	MR Egger	20	-0.0978115	0.0221138	0.000328267	Backward MR	backward	EUR	Disease
Sjogren's syndrome	Sjogren_Syndrome	SS	Diseases of the musculoskeletal system and connective tissue	Autoimmune	LYAR	Cell growth-regulating nucleolar protein	Oncology	Q9NX58	OID21264	Weighted median	20	-0.0715281	0.00760252	5.03344e-21	Backward MR	backward	EUR	Disease
Sjogren's syndrome	Sjogren_Syndrome	SS	Diseases of the musculoskeletal system and connective tissue	Autoimmune	LYAR	Cell growth-regulating nucleolar protein	Oncology	Q9NX58	OID21264	Weighted mode	20	-0.0755461	0.00893906	7.34876e-08	Backward MR	backward	EUR	Disease
Systemic lupus erythematosus	SLE	SLE	Diseases of the musculoskeletal system and connective tissue	Autoimmune	LYAR	Cell growth-regulating nucleolar protein	Oncology	Q9NX58	OID21264	Inverse variance weighted	16	-0.0523743	0.00589303	6.24998e-19	Backward MR	backward	EUR	Disease
Systemic lupus erythematosus	SLE	SLE	Diseases of the musculoskeletal system and connective tissue	Autoimmune	LYAR	Cell growth-regulating nucleolar protein	Oncology	Q9NX58	OID21264	MR Egger	16	-0.0918102	0.0295822	0.00777713	Backward MR	backward	EUR	Disease
Systemic lupus erythematosus	SLE	SLE	Diseases of the musculoskeletal system and connective tissue	Autoimmune	LYAR	Cell growth-regulating nucleolar protein	Oncology	Q9NX58	OID21264	Weighted median	16	-0.059657	0.00609211	1.21269e-22	Backward MR	backward	EUR	Disease
Systemic lupus erythematosus	SLE	SLE	Diseases of the musculoskeletal system and connective tissue	Autoimmune	LYAR	Cell growth-regulating nucleolar protein	Oncology	Q9NX58	OID21264	Weighted mode	16	-0.0627224	0.0097348	1.1075e-05	Backward MR	backward	EUR	Disease
Type 1 diabetes	T1D	T1D	Endocrine, nutritional and metabolic diseases	Autoimmune	LYAR	Cell growth-regulating nucleolar protein	Oncology	Q9NX58	OID21264	Inverse variance weighted	231	-0.0201847	0.00350402	8.38908e-09	Backward MR	backward	EUR	Disease
Type 1 diabetes	T1D	T1D	Endocrine, nutritional and metabolic diseases	Autoimmune	LYAR	Cell growth-regulating nucleolar protein	Oncology	Q9NX58	OID21264	MR Egger	231	-0.00865309	0.00648275	0.183272	Backward MR	backward	EUR	Disease
Type 1 diabetes	T1D	T1D	Endocrine, nutritional and metabolic diseases	Autoimmune	LYAR	Cell growth-regulating nucleolar protein	Oncology	Q9NX58	OID21264	Weighted median	231	-0.0123607	0.00470599	0.00862445	Backward MR	backward	EUR	Disease
Type 1 diabetes	T1D	T1D	Endocrine, nutritional and metabolic diseases	Autoimmune	LYAR	Cell growth-regulating nucleolar protein	Oncology	Q9NX58	OID21264	Weighted mode	231	-0.0105227	0.00662307	0.113481	Backward MR	backward	EUR	Disease
Graves' disease	GD	GD	Endocrine, nutritional and metabolic diseases	Autoimmune	LYN	Tyrosine-protein kinase Lyn	Oncology	P07948	OID21350	Inverse variance weighted	34	-0.0286969	0.00415036	4.70146e-12	Backward MR	backward	EUR	Disease
Graves' disease	GD	GD	Endocrine, nutritional and metabolic diseases	Autoimmune	LYN	Tyrosine-protein kinase Lyn	Oncology	P07948	OID21350	MR Egger	34	-0.039519	0.00948118	0.000217861	Backward MR	backward	EUR	Disease
Graves' disease	GD	GD	Endocrine, nutritional and metabolic diseases	Autoimmune	LYN	Tyrosine-protein kinase Lyn	Oncology	P07948	OID21350	Weighted median	34	-0.0306044	0.00569029	7.51704e-08	Backward MR	backward	EUR	Disease
Graves' disease	GD	GD	Endocrine, nutritional and metabolic diseases	Autoimmune	LYN	Tyrosine-protein kinase Lyn	Oncology	P07948	OID21350	Weighted mode	34	-0.0319797	0.00738583	0.000130741	Backward MR	backward	EUR	Disease
Hyperthyroidism	Hyperthyroidism	Hype	Endocrine, nutritional and metabolic diseases	Metabolic	LYN	Tyrosine-protein kinase Lyn	Oncology	P07948	OID21350	Inverse variance weighted	33	-0.0439595	0.00619005	1.23291e-12	Backward MR	backward	EUR	Disease
Hyperthyroidism	Hyperthyroidism	Hype	Endocrine, nutritional and metabolic diseases	Metabolic	LYN	Tyrosine-protein kinase Lyn	Oncology	P07948	OID21350	MR Egger	33	-0.057349	0.0159872	0.00113336	Backward MR	backward	EUR	Disease
Hyperthyroidism	Hyperthyroidism	Hype	Endocrine, nutritional and metabolic diseases	Metabolic	LYN	Tyrosine-protein kinase Lyn	Oncology	P07948	OID21350	Weighted median	33	-0.048197	0.00910944	1.21722e-07	Backward MR	backward	EUR	Disease
Hyperthyroidism	Hyperthyroidism	Hype	Endocrine, nutritional and metabolic diseases	Metabolic	LYN	Tyrosine-protein kinase Lyn	Oncology	P07948	OID21350	Weighted mode	33	-0.049935	0.0130568	0.000571998	Backward MR	backward	EUR	Disease
Psoriasis vulgaris	PsV	PsV	Diseases of the skin and subcutaneous tissue	Autoimmune	LYN	Tyrosine-protein kinase Lyn	Oncology	P07948	OID21350	Inverse variance weighted	131	0.0252267	0.00311466	5.52508e-16	Backward MR	backward	EUR	Disease
Psoriasis vulgaris	PsV	PsV	Diseases of the skin and subcutaneous tissue	Autoimmune	LYN	Tyrosine-protein kinase Lyn	Oncology	P07948	OID21350	MR Egger	131	0.0261293	0.00518902	1.56944e-06	Backward MR	backward	EUR	Disease
Psoriasis vulgaris	PsV	PsV	Diseases of the skin and subcutaneous tissue	Autoimmune	LYN	Tyrosine-protein kinase Lyn	Oncology	P07948	OID21350	Weighted median	131	0.0258831	0.0046977	3.59347e-08	Backward MR	backward	EUR	Disease
Psoriasis vulgaris	PsV	PsV	Diseases of the skin and subcutaneous tissue	Autoimmune	LYN	Tyrosine-protein kinase Lyn	Oncology	P07948	OID21350	Weighted mode	131	0.0279401	0.00486403	6.2183e-08	Backward MR	backward	EUR	Disease
Rheumatoid arthritis	RA	RA	Diseases of the musculoskeletal system and connective tissue	Autoimmune	LYN	Tyrosine-protein kinase Lyn	Oncology	P07948	OID21350	Inverse variance weighted	90	-0.0406208	0.00646887	3.39843e-10	Backward MR	backward	EUR	Disease
Rheumatoid arthritis	RA	RA	Diseases of the musculoskeletal system and connective tissue	Autoimmune	LYN	Tyrosine-protein kinase Lyn	Oncology	P07948	OID21350	MR Egger	90	-0.0219536	0.0141304	0.123859	Backward MR	backward	EUR	Disease
Rheumatoid arthritis	RA	RA	Diseases of the musculoskeletal system and connective tissue	Autoimmune	LYN	Tyrosine-protein kinase Lyn	Oncology	P07948	OID21350	Weighted median	90	-0.0342273	0.00940513	0.000273471	Backward MR	backward	EUR	Disease
Rheumatoid arthritis	RA	RA	Diseases of the musculoskeletal system and connective tissue	Autoimmune	LYN	Tyrosine-protein kinase Lyn	Oncology	P07948	OID21350	Weighted mode	90	-0.0391059	0.0101487	0.000219558	Backward MR	backward	EUR	Disease
Sjogren's syndrome	Sjogren_Syndrome	SS	Diseases of the musculoskeletal system and connective tissue	Autoimmune	LYN	Tyrosine-protein kinase Lyn	Oncology	P07948	OID21350	Inverse variance weighted	20	-0.0327749	0.00497591	4.49673e-11	Backward MR	backward	EUR	Disease
Sjogren's syndrome	Sjogren_Syndrome	SS	Diseases of the musculoskeletal system and connective tissue	Autoimmune	LYN	Tyrosine-protein kinase Lyn	Oncology	P07948	OID21350	MR Egger	20	-0.067569	0.0143642	0.000176898	Backward MR	backward	EUR	Disease
Sjogren's syndrome	Sjogren_Syndrome	SS	Diseases of the musculoskeletal system and connective tissue	Autoimmune	LYN	Tyrosine-protein kinase Lyn	Oncology	P07948	OID21350	Weighted median	20	-0.0391443	0.00658591	2.7875e-09	Backward MR	backward	EUR	Disease
Sjogren's syndrome	Sjogren_Syndrome	SS	Diseases of the musculoskeletal system and connective tissue	Autoimmune	LYN	Tyrosine-protein kinase Lyn	Oncology	P07948	OID21350	Weighted mode	20	-0.0405295	0.00877251	0.000186789	Backward MR	backward	EUR	Disease
Type 1 diabetes	T1D	T1D	Endocrine, nutritional and metabolic diseases	Autoimmune	LYN	Tyrosine-protein kinase Lyn	Oncology	P07948	OID21350	Inverse variance weighted	233	-0.0187594	0.00313038	2.06418e-09	Backward MR	backward	EUR	Disease
Type 1 diabetes	T1D	T1D	Endocrine, nutritional and metabolic diseases	Autoimmune	LYN	Tyrosine-protein kinase Lyn	Oncology	P07948	OID21350	MR Egger	233	-0.0200694	0.00584439	0.000704926	Backward MR	backward	EUR	Disease
Type 1 diabetes	T1D	T1D	Endocrine, nutritional and metabolic diseases	Autoimmune	LYN	Tyrosine-protein kinase Lyn	Oncology	P07948	OID21350	Weighted median	233	-0.0188415	0.00432598	1.3281e-05	Backward MR	backward	EUR	Disease
Type 1 diabetes	T1D	T1D	Endocrine, nutritional and metabolic diseases	Autoimmune	LYN	Tyrosine-protein kinase Lyn	Oncology	P07948	OID21350	Weighted mode	233	-0.0211525	0.00472269	1.17771e-05	Backward MR	backward	EUR	Disease
Chronic glomerulonephritis	Chronic_Glomerulonephritis	ChG	Diseases of the genitourinary system	Renal	LYPD3	Ly6/PLAUR domain-containing protein 3	Oncology	O95274	OID21530	Inverse variance weighted	2	-0.0499608	0.00630756	2.36005e-15	Backward MR	backward	EUR	Disease
Graves' disease	GD	GD	Endocrine, nutritional and metabolic diseases	Autoimmune	LYPD3	Ly6/PLAUR domain-containing protein 3	Oncology	O95274	OID21530	Inverse variance weighted	34	-0.0532577	0.00392499	6.12512e-42	Backward MR	backward	EUR	Disease
Graves' disease	GD	GD	Endocrine, nutritional and metabolic diseases	Autoimmune	LYPD3	Ly6/PLAUR domain-containing protein 3	Oncology	O95274	OID21530	MR Egger	34	-0.0655118	0.00886674	2.09841e-08	Backward MR	backward	EUR	Disease
Graves' disease	GD	GD	Endocrine, nutritional and metabolic diseases	Autoimmune	LYPD3	Ly6/PLAUR domain-containing protein 3	Oncology	O95274	OID21530	Weighted median	34	-0.0573146	0.0054587	8.66753e-26	Backward MR	backward	EUR	Disease
Graves' disease	GD	GD	Endocrine, nutritional and metabolic diseases	Autoimmune	LYPD3	Ly6/PLAUR domain-containing protein 3	Oncology	O95274	OID21530	Weighted mode	34	-0.060481	0.00644514	7.76227e-11	Backward MR	backward	EUR	Disease
Hyperthyroidism	Hyperthyroidism	Hype	Endocrine, nutritional and metabolic diseases	Metabolic	LYPD3	Ly6/PLAUR domain-containing protein 3	Oncology	O95274	OID21530	Inverse variance weighted	33	-0.0742372	0.00726307	1.59373e-24	Backward MR	backward	EUR	Disease
Hyperthyroidism	Hyperthyroidism	Hype	Endocrine, nutritional and metabolic diseases	Metabolic	LYPD3	Ly6/PLAUR domain-containing protein 3	Oncology	O95274	OID21530	MR Egger	33	-0.123205	0.0164357	1.9046e-08	Backward MR	backward	EUR	Disease
Hyperthyroidism	Hyperthyroidism	Hype	Endocrine, nutritional and metabolic diseases	Metabolic	LYPD3	Ly6/PLAUR domain-containing protein 3	Oncology	O95274	OID21530	Weighted median	33	-0.0793771	0.00893067	6.21364e-19	Backward MR	backward	EUR	Disease
Hyperthyroidism	Hyperthyroidism	Hype	Endocrine, nutritional and metabolic diseases	Metabolic	LYPD3	Ly6/PLAUR domain-containing protein 3	Oncology	O95274	OID21530	Weighted mode	33	-0.0917892	0.0114926	4.06837e-09	Backward MR	backward	EUR	Disease
IgA nephritis	IgA_nephritis	IN	Diseases of the genitourinary system	Renal	LYPD3	Ly6/PLAUR domain-containing protein 3	Oncology	O95274	OID21530	Inverse variance weighted	35	0.12713	0.0208794	1.1377e-09	Backward MR	backward	EUR	Disease
IgA nephritis	IgA_nephritis	IN	Diseases of the genitourinary system	Renal	LYPD3	Ly6/PLAUR domain-containing protein 3	Oncology	O95274	OID21530	MR Egger	35	0.130027	0.0493289	0.0126877	Backward MR	backward	EUR	Disease
IgA nephritis	IgA_nephritis	IN	Diseases of the genitourinary system	Renal	LYPD3	Ly6/PLAUR domain-containing protein 3	Oncology	O95274	OID21530	Weighted median	35	0.129667	0.0213086	1.16334e-09	Backward MR	backward	EUR	Disease
IgA nephritis	IgA_nephritis	IN	Diseases of the genitourinary system	Renal	LYPD3	Ly6/PLAUR domain-containing protein 3	Oncology	O95274	OID21530	Weighted mode	35	0.135861	0.0467379	0.00638365	Backward MR	backward	EUR	Disease
Nephrotic syndrome	Nephrotic_Syndrome	NS	Diseases of the genitourinary system	Renal	LYPD3	Ly6/PLAUR domain-containing protein 3	Oncology	O95274	OID21530	Inverse variance weighted	5	-0.0759469	0.012932	4.28487e-09	Backward MR	backward	EUR	Disease
Nephrotic syndrome	Nephrotic_Syndrome	NS	Diseases of the genitourinary system	Renal	LYPD3	Ly6/PLAUR domain-containing protein 3	Oncology	O95274	OID21530	MR Egger	5	-0.151372	0.0319299	0.0177988	Backward MR	backward	EUR	Disease
Nephrotic syndrome	Nephrotic_Syndrome	NS	Diseases of the genitourinary system	Renal	LYPD3	Ly6/PLAUR domain-containing protein 3	Oncology	O95274	OID21530	Weighted median	5	-0.0891536	0.0124799	9.08076e-13	Backward MR	backward	EUR	Disease
Nephrotic syndrome	Nephrotic_Syndrome	NS	Diseases of the genitourinary system	Renal	LYPD3	Ly6/PLAUR domain-containing protein 3	Oncology	O95274	OID21530	Weighted mode	5	-0.0914251	0.0163404	0.0050082	Backward MR	backward	EUR	Disease
Psoriasis vulgaris	PsV	PsV	Diseases of the skin and subcutaneous tissue	Autoimmune	LYPD3	Ly6/PLAUR domain-containing protein 3	Oncology	O95274	OID21530	Inverse variance weighted	131	0.0271387	0.00354436	1.90521e-14	Backward MR	backward	EUR	Disease
Psoriasis vulgaris	PsV	PsV	Diseases of the skin and subcutaneous tissue	Autoimmune	LYPD3	Ly6/PLAUR domain-containing protein 3	Oncology	O95274	OID21530	MR Egger	131	0.0317245	0.00588643	3.24701e-07	Backward MR	backward	EUR	Disease
Psoriasis vulgaris	PsV	PsV	Diseases of the skin and subcutaneous tissue	Autoimmune	LYPD3	Ly6/PLAUR domain-containing protein 3	Oncology	O95274	OID21530	Weighted median	131	0.0267868	0.00446046	1.90866e-09	Backward MR	backward	EUR	Disease
Psoriasis vulgaris	PsV	PsV	Diseases of the skin and subcutaneous tissue	Autoimmune	LYPD3	Ly6/PLAUR domain-containing protein 3	Oncology	O95274	OID21530	Weighted mode	131	0.0285063	0.00465829	1.02976e-08	Backward MR	backward	EUR	Disease
Sjogren's syndrome	Sjogren_Syndrome	SS	Diseases of the musculoskeletal system and connective tissue	Autoimmune	LYPD3	Ly6/PLAUR domain-containing protein 3	Oncology	O95274	OID21530	Inverse variance weighted	20	-0.0542395	0.00869954	4.52482e-10	Backward MR	backward	EUR	Disease
Sjogren's syndrome	Sjogren_Syndrome	SS	Diseases of the musculoskeletal system and connective tissue	Autoimmune	LYPD3	Ly6/PLAUR domain-containing protein 3	Oncology	O95274	OID21530	MR Egger	20	-0.112843	0.0211683	4.56348e-05	Backward MR	backward	EUR	Disease
Sjogren's syndrome	Sjogren_Syndrome	SS	Diseases of the musculoskeletal system and connective tissue	Autoimmune	LYPD3	Ly6/PLAUR domain-containing protein 3	Oncology	O95274	OID21530	Weighted median	20	-0.0569582	0.00766362	1.0674e-13	Backward MR	backward	EUR	Disease
Sjogren's syndrome	Sjogren_Syndrome	SS	Diseases of the musculoskeletal system and connective tissue	Autoimmune	LYPD3	Ly6/PLAUR domain-containing protein 3	Oncology	O95274	OID21530	Weighted mode	20	-0.0653975	0.00967585	1.86144e-06	Backward MR	backward	EUR	Disease
Systemic lupus erythematosus	SLE	SLE	Diseases of the musculoskeletal system and connective tissue	Autoimmune	LYPD3	Ly6/PLAUR domain-containing protein 3	Oncology	O95274	OID21530	Inverse variance weighted	16	-0.0453742	0.00670716	1.33279e-11	Backward MR	backward	EUR	Disease
Systemic lupus erythematosus	SLE	SLE	Diseases of the musculoskeletal system and connective tissue	Autoimmune	LYPD3	Ly6/PLAUR domain-containing protein 3	Oncology	O95274	OID21530	MR Egger	16	-0.115761	0.030238	0.00184473	Backward MR	backward	EUR	Disease
Systemic lupus erythematosus	SLE	SLE	Diseases of the musculoskeletal system and connective tissue	Autoimmune	LYPD3	Ly6/PLAUR domain-containing protein 3	Oncology	O95274	OID21530	Weighted median	16	-0.038901	0.00664053	4.68132e-09	Backward MR	backward	EUR	Disease
Systemic lupus erythematosus	SLE	SLE	Diseases of the musculoskeletal system and connective tissue	Autoimmune	LYPD3	Ly6/PLAUR domain-containing protein 3	Oncology	O95274	OID21530	Weighted mode	16	-0.0381559	0.0118597	0.00575669	Backward MR	backward	EUR	Disease
Graves' disease	GD	GD	Endocrine, nutritional and metabolic diseases	Autoimmune	LZTFL1	Leucine zipper transcription factor-like protein 1	Inflammation_II	Q9NQ48	OID30637	Inverse variance weighted	34	-0.0546586	0.0060537	1.73293e-19	Backward MR	backward	EUR	Disease
Graves' disease	GD	GD	Endocrine, nutritional and metabolic diseases	Autoimmune	LZTFL1	Leucine zipper transcription factor-like protein 1	Inflammation_II	Q9NQ48	OID30637	MR Egger	34	-0.0723211	0.013738	9.20992e-06	Backward MR	backward	EUR	Disease
Graves' disease	GD	GD	Endocrine, nutritional and metabolic diseases	Autoimmune	LZTFL1	Leucine zipper transcription factor-like protein 1	Inflammation_II	Q9NQ48	OID30637	Weighted median	34	-0.0545609	0.00645552	2.86814e-17	Backward MR	backward	EUR	Disease
Graves' disease	GD	GD	Endocrine, nutritional and metabolic diseases	Autoimmune	LZTFL1	Leucine zipper transcription factor-like protein 1	Inflammation_II	Q9NQ48	OID30637	Weighted mode	34	-0.0565338	0.00755716	1.33826e-08	Backward MR	backward	EUR	Disease
Hyperthyroidism	Hyperthyroidism	Hype	Endocrine, nutritional and metabolic diseases	Metabolic	LZTFL1	Leucine zipper transcription factor-like protein 1	Inflammation_II	Q9NQ48	OID30637	Inverse variance weighted	33	-0.0831705	0.00875146	2.02723e-21	Backward MR	backward	EUR	Disease
Hyperthyroidism	Hyperthyroidism	Hype	Endocrine, nutritional and metabolic diseases	Metabolic	LZTFL1	Leucine zipper transcription factor-like protein 1	Inflammation_II	Q9NQ48	OID30637	MR Egger	33	-0.120456	0.021712	4.46366e-06	Backward MR	backward	EUR	Disease
Hyperthyroidism	Hyperthyroidism	Hype	Endocrine, nutritional and metabolic diseases	Metabolic	LZTFL1	Leucine zipper transcription factor-like protein 1	Inflammation_II	Q9NQ48	OID30637	Weighted median	33	-0.0843426	0.0101866	1.23419e-16	Backward MR	backward	EUR	Disease
Hyperthyroidism	Hyperthyroidism	Hype	Endocrine, nutritional and metabolic diseases	Metabolic	LZTFL1	Leucine zipper transcription factor-like protein 1	Inflammation_II	Q9NQ48	OID30637	Weighted mode	33	-0.0871939	0.0127026	9.12483e-08	Backward MR	backward	EUR	Disease
IgA nephritis	IgA_nephritis	IN	Diseases of the genitourinary system	Renal	LZTFL1	Leucine zipper transcription factor-like protein 1	Inflammation_II	Q9NQ48	OID30637	Inverse variance weighted	35	0.156529	0.021457	2.98696e-13	Backward MR	backward	EUR	Disease
IgA nephritis	IgA_nephritis	IN	Diseases of the genitourinary system	Renal	LZTFL1	Leucine zipper transcription factor-like protein 1	Inflammation_II	Q9NQ48	OID30637	MR Egger	35	0.164102	0.0508105	0.00280407	Backward MR	backward	EUR	Disease
IgA nephritis	IgA_nephritis	IN	Diseases of the genitourinary system	Renal	LZTFL1	Leucine zipper transcription factor-like protein 1	Inflammation_II	Q9NQ48	OID30637	Weighted median	35	0.159684	0.0247405	1.08693e-10	Backward MR	backward	EUR	Disease
IgA nephritis	IgA_nephritis	IN	Diseases of the genitourinary system	Renal	LZTFL1	Leucine zipper transcription factor-like protein 1	Inflammation_II	Q9NQ48	OID30637	Weighted mode	35	0.237617	0.0761826	0.00368375	Backward MR	backward	EUR	Disease
Psoriasis vulgaris	PsV	PsV	Diseases of the skin and subcutaneous tissue	Autoimmune	LZTFL1	Leucine zipper transcription factor-like protein 1	Inflammation_II	Q9NQ48	OID30637	Inverse variance weighted	131	0.0398986	0.00391359	2.09021e-24	Backward MR	backward	EUR	Disease
Psoriasis vulgaris	PsV	PsV	Diseases of the skin and subcutaneous tissue	Autoimmune	LZTFL1	Leucine zipper transcription factor-like protein 1	Inflammation_II	Q9NQ48	OID30637	MR Egger	131	0.0410555	0.0065231	4.45382e-09	Backward MR	backward	EUR	Disease
Psoriasis vulgaris	PsV	PsV	Diseases of the skin and subcutaneous tissue	Autoimmune	LZTFL1	Leucine zipper transcription factor-like protein 1	Inflammation_II	Q9NQ48	OID30637	Weighted median	131	0.0381823	0.0051182	8.64539e-14	Backward MR	backward	EUR	Disease
Psoriasis vulgaris	PsV	PsV	Diseases of the skin and subcutaneous tissue	Autoimmune	LZTFL1	Leucine zipper transcription factor-like protein 1	Inflammation_II	Q9NQ48	OID30637	Weighted mode	131	0.0383642	0.0059684	2.25075e-09	Backward MR	backward	EUR	Disease
Sjogren's syndrome	Sjogren_Syndrome	SS	Diseases of the musculoskeletal system and connective tissue	Autoimmune	LZTFL1	Leucine zipper transcription factor-like protein 1	Inflammation_II	Q9NQ48	OID30637	Inverse variance weighted	20	-0.062439	0.00763864	2.98065e-16	Backward MR	backward	EUR	Disease
Sjogren's syndrome	Sjogren_Syndrome	SS	Diseases of the musculoskeletal system and connective tissue	Autoimmune	LZTFL1	Leucine zipper transcription factor-like protein 1	Inflammation_II	Q9NQ48	OID30637	MR Egger	20	-0.119338	0.0175841	2.34414e-06	Backward MR	backward	EUR	Disease
Sjogren's syndrome	Sjogren_Syndrome	SS	Diseases of the musculoskeletal system and connective tissue	Autoimmune	LZTFL1	Leucine zipper transcription factor-like protein 1	Inflammation_II	Q9NQ48	OID30637	Weighted median	20	-0.065423	0.00777145	3.81742e-17	Backward MR	backward	EUR	Disease
Sjogren's syndrome	Sjogren_Syndrome	SS	Diseases of the musculoskeletal system and connective tissue	Autoimmune	LZTFL1	Leucine zipper transcription factor-like protein 1	Inflammation_II	Q9NQ48	OID30637	Weighted mode	20	-0.0697821	0.00951708	5.96408e-07	Backward MR	backward	EUR	Disease
Systemic lupus erythematosus	SLE	SLE	Diseases of the musculoskeletal system and connective tissue	Autoimmune	LZTFL1	Leucine zipper transcription factor-like protein 1	Inflammation_II	Q9NQ48	OID30637	Inverse variance weighted	16	-0.0522284	0.0067527	1.03854e-14	Backward MR	backward	EUR	Disease
Systemic lupus erythematosus	SLE	SLE	Diseases of the musculoskeletal system and connective tissue	Autoimmune	LZTFL1	Leucine zipper transcription factor-like protein 1	Inflammation_II	Q9NQ48	OID30637	MR Egger	16	-0.10819	0.0327087	0.00518242	Backward MR	backward	EUR	Disease
Systemic lupus erythematosus	SLE	SLE	Diseases of the musculoskeletal system and connective tissue	Autoimmune	LZTFL1	Leucine zipper transcription factor-like protein 1	Inflammation_II	Q9NQ48	OID30637	Weighted median	16	-0.0618541	0.00615506	9.2503e-24	Backward MR	backward	EUR	Disease
Systemic lupus erythematosus	SLE	SLE	Diseases of the musculoskeletal system and connective tissue	Autoimmune	LZTFL1	Leucine zipper transcription factor-like protein 1	Inflammation_II	Q9NQ48	OID30637	Weighted mode	16	-0.0638985	0.0082521	1.28371e-06	Backward MR	backward	EUR	Disease
Type 1 diabetes	T1D	T1D	Endocrine, nutritional and metabolic diseases	Autoimmune	LZTFL1	Leucine zipper transcription factor-like protein 1	Inflammation_II	Q9NQ48	OID30637	Inverse variance weighted	231	-0.0264043	0.00364657	4.45872e-13	Backward MR	backward	EUR	Disease
Type 1 diabetes	T1D	T1D	Endocrine, nutritional and metabolic diseases	Autoimmune	LZTFL1	Leucine zipper transcription factor-like protein 1	Inflammation_II	Q9NQ48	OID30637	MR Egger	231	-0.0195792	0.00678864	0.00429952	Backward MR	backward	EUR	Disease
Type 1 diabetes	T1D	T1D	Endocrine, nutritional and metabolic diseases	Autoimmune	LZTFL1	Leucine zipper transcription factor-like protein 1	Inflammation_II	Q9NQ48	OID30637	Weighted median	231	-0.0178216	0.00452433	8.18006e-05	Backward MR	backward	EUR	Disease
Type 1 diabetes	T1D	T1D	Endocrine, nutritional and metabolic diseases	Autoimmune	LZTFL1	Leucine zipper transcription factor-like protein 1	Inflammation_II	Q9NQ48	OID30637	Weighted mode	231	-0.0138418	0.00559364	0.0140624	Backward MR	backward	EUR	Disease
Chronic hepatitis B	CHB	CHB	Infectious and parasitic diseases	Infectious	M6PR	Cation-dependent mannose-6-phosphate receptor	Cardiometabolic_II	P20645	OID30208	Inverse variance weighted	86	0.276475	0.0477859	7.22073e-09	Backward MR	backward	EAS	Disease
Chronic hepatitis B	CHB	CHB	Infectious and parasitic diseases	Infectious	M6PR	Cation-dependent mannose-6-phosphate receptor	Cardiometabolic_II	P20645	OID30208	MR Egger	86	0.474258	0.149376	0.00209562	Backward MR	backward	EAS	Disease
Chronic hepatitis B	CHB	CHB	Infectious and parasitic diseases	Infectious	M6PR	Cation-dependent mannose-6-phosphate receptor	Cardiometabolic_II	P20645	OID30208	Weighted median	86	0.265494	0.0696253	0.000137188	Backward MR	backward	EAS	Disease
Chronic hepatitis B	CHB	CHB	Infectious and parasitic diseases	Infectious	M6PR	Cation-dependent mannose-6-phosphate receptor	Cardiometabolic_II	P20645	OID30208	Weighted mode	86	0.263031	0.112861	0.0221454	Backward MR	backward	EAS	Disease
Graves' disease	GD	GD	Endocrine, nutritional and metabolic diseases	Autoimmune	M6PR	Cation-dependent mannose-6-phosphate receptor	Cardiometabolic_II	P20645	OID30208	Inverse variance weighted	34	-0.0275776	0.00404587	9.34503e-12	Backward MR	backward	EUR	Disease
Graves' disease	GD	GD	Endocrine, nutritional and metabolic diseases	Autoimmune	M6PR	Cation-dependent mannose-6-phosphate receptor	Cardiometabolic_II	P20645	OID30208	MR Egger	34	-0.0254777	0.00932671	0.010168	Backward MR	backward	EUR	Disease
Graves' disease	GD	GD	Endocrine, nutritional and metabolic diseases	Autoimmune	M6PR	Cation-dependent mannose-6-phosphate receptor	Cardiometabolic_II	P20645	OID30208	Weighted median	34	-0.0198285	0.00594502	0.000852017	Backward MR	backward	EUR	Disease
Graves' disease	GD	GD	Endocrine, nutritional and metabolic diseases	Autoimmune	M6PR	Cation-dependent mannose-6-phosphate receptor	Cardiometabolic_II	P20645	OID30208	Weighted mode	34	-0.0198505	0.00763234	0.0138104	Backward MR	backward	EUR	Disease
Hyperthyroidism	Hyperthyroidism	Hype	Endocrine, nutritional and metabolic diseases	Metabolic	M6PR	Cation-dependent mannose-6-phosphate receptor	Cardiometabolic_II	P20645	OID30208	Inverse variance weighted	33	-0.0388364	0.00653905	2.86508e-09	Backward MR	backward	EUR	Disease
Hyperthyroidism	Hyperthyroidism	Hype	Endocrine, nutritional and metabolic diseases	Metabolic	M6PR	Cation-dependent mannose-6-phosphate receptor	Cardiometabolic_II	P20645	OID30208	MR Egger	33	-0.0435994	0.0170875	0.0158768	Backward MR	backward	EUR	Disease
Hyperthyroidism	Hyperthyroidism	Hype	Endocrine, nutritional and metabolic diseases	Metabolic	M6PR	Cation-dependent mannose-6-phosphate receptor	Cardiometabolic_II	P20645	OID30208	Weighted median	33	-0.0283936	0.00891332	0.0014449	Backward MR	backward	EUR	Disease
Hyperthyroidism	Hyperthyroidism	Hype	Endocrine, nutritional and metabolic diseases	Metabolic	M6PR	Cation-dependent mannose-6-phosphate receptor	Cardiometabolic_II	P20645	OID30208	Weighted mode	33	-0.0307091	0.0115536	0.0121682	Backward MR	backward	EUR	Disease
Sjogren's syndrome	Sjogren_Syndrome	SS	Diseases of the musculoskeletal system and connective tissue	Autoimmune	M6PR	Cation-dependent mannose-6-phosphate receptor	Cardiometabolic_II	P20645	OID30208	Inverse variance weighted	20	-0.0300131	0.00510236	4.04862e-09	Backward MR	backward	EUR	Disease
Sjogren's syndrome	Sjogren_Syndrome	SS	Diseases of the musculoskeletal system and connective tissue	Autoimmune	M6PR	Cation-dependent mannose-6-phosphate receptor	Cardiometabolic_II	P20645	OID30208	MR Egger	20	-0.0515941	0.0147309	0.00254292	Backward MR	backward	EUR	Disease
Sjogren's syndrome	Sjogren_Syndrome	SS	Diseases of the musculoskeletal system and connective tissue	Autoimmune	M6PR	Cation-dependent mannose-6-phosphate receptor	Cardiometabolic_II	P20645	OID30208	Weighted median	20	-0.0268039	0.00718052	0.000189313	Backward MR	backward	EUR	Disease
Sjogren's syndrome	Sjogren_Syndrome	SS	Diseases of the musculoskeletal system and connective tissue	Autoimmune	M6PR	Cation-dependent mannose-6-phosphate receptor	Cardiometabolic_II	P20645	OID30208	Weighted mode	20	-0.0281027	0.00995083	0.0108375	Backward MR	backward	EUR	Disease
Systemic lupus erythematosus	SLE	SLE	Diseases of the musculoskeletal system and connective tissue	Autoimmune	M6PR	Cation-dependent mannose-6-phosphate receptor	Cardiometabolic_II	P20645	OID30208	Inverse variance weighted	16	-0.0277466	0.00442834	3.71148e-10	Backward MR	backward	EUR	Disease
Systemic lupus erythematosus	SLE	SLE	Diseases of the musculoskeletal system and connective tissue	Autoimmune	M6PR	Cation-dependent mannose-6-phosphate receptor	Cardiometabolic_II	P20645	OID30208	MR Egger	16	-0.0462214	0.0231378	0.0655678	Backward MR	backward	EUR	Disease
Systemic lupus erythematosus	SLE	SLE	Diseases of the musculoskeletal system and connective tissue	Autoimmune	M6PR	Cation-dependent mannose-6-phosphate receptor	Cardiometabolic_II	P20645	OID30208	Weighted median	16	-0.0254744	0.00613698	3.31062e-05	Backward MR	backward	EUR	Disease
Systemic lupus erythematosus	SLE	SLE	Diseases of the musculoskeletal system and connective tissue	Autoimmune	M6PR	Cation-dependent mannose-6-phosphate receptor	Cardiometabolic_II	P20645	OID30208	Weighted mode	16	-0.0239889	0.00805895	0.009409	Backward MR	backward	EUR	Disease
Graves' disease	GD	GD	Endocrine, nutritional and metabolic diseases	Autoimmune	MAD1L1	Mitotic spindle assembly checkpoint protein MAD1	Neurology	Q9Y6D9	OID20904	Inverse variance weighted	34	-0.0273247	0.00501212	4.98846e-08	Backward MR	backward	EUR	Disease
Graves' disease	GD	GD	Endocrine, nutritional and metabolic diseases	Autoimmune	MAD1L1	Mitotic spindle assembly checkpoint protein MAD1	Neurology	Q9Y6D9	OID20904	MR Egger	34	-0.0483432	0.0109839	0.00011208	Backward MR	backward	EUR	Disease
Graves' disease	GD	GD	Endocrine, nutritional and metabolic diseases	Autoimmune	MAD1L1	Mitotic spindle assembly checkpoint protein MAD1	Neurology	Q9Y6D9	OID20904	Weighted median	34	-0.031678	0.00583675	5.72009e-08	Backward MR	backward	EUR	Disease
Graves' disease	GD	GD	Endocrine, nutritional and metabolic diseases	Autoimmune	MAD1L1	Mitotic spindle assembly checkpoint protein MAD1	Neurology	Q9Y6D9	OID20904	Weighted mode	34	-0.0349712	0.00726379	3.18357e-05	Backward MR	backward	EUR	Disease
Hyperthyroidism	Hyperthyroidism	Hype	Endocrine, nutritional and metabolic diseases	Metabolic	MAD1L1	Mitotic spindle assembly checkpoint protein MAD1	Neurology	Q9Y6D9	OID20904	Inverse variance weighted	33	-0.0462368	0.00630686	2.28111e-13	Backward MR	backward	EUR	Disease
Hyperthyroidism	Hyperthyroidism	Hype	Endocrine, nutritional and metabolic diseases	Metabolic	MAD1L1	Mitotic spindle assembly checkpoint protein MAD1	Neurology	Q9Y6D9	OID20904	MR Egger	33	-0.0661391	0.0160434	0.000259573	Backward MR	backward	EUR	Disease
Hyperthyroidism	Hyperthyroidism	Hype	Endocrine, nutritional and metabolic diseases	Metabolic	MAD1L1	Mitotic spindle assembly checkpoint protein MAD1	Neurology	Q9Y6D9	OID20904	Weighted median	33	-0.0500824	0.00861523	6.12745e-09	Backward MR	backward	EUR	Disease
Hyperthyroidism	Hyperthyroidism	Hype	Endocrine, nutritional and metabolic diseases	Metabolic	MAD1L1	Mitotic spindle assembly checkpoint protein MAD1	Neurology	Q9Y6D9	OID20904	Weighted mode	33	-0.0521509	0.0113557	6.46885e-05	Backward MR	backward	EUR	Disease
IgA nephritis	IgA_nephritis	IN	Diseases of the genitourinary system	Renal	MAD1L1	Mitotic spindle assembly checkpoint protein MAD1	Neurology	Q9Y6D9	OID20904	Inverse variance weighted	35	0.114523	0.0144893	2.70247e-15	Backward MR	backward	EUR	Disease
IgA nephritis	IgA_nephritis	IN	Diseases of the genitourinary system	Renal	MAD1L1	Mitotic spindle assembly checkpoint protein MAD1	Neurology	Q9Y6D9	OID20904	MR Egger	35	0.0807028	0.0339755	0.0234979	Backward MR	backward	EUR	Disease
IgA nephritis	IgA_nephritis	IN	Diseases of the genitourinary system	Renal	MAD1L1	Mitotic spindle assembly checkpoint protein MAD1	Neurology	Q9Y6D9	OID20904	Weighted median	35	0.113918	0.0196916	7.247e-09	Backward MR	backward	EUR	Disease
IgA nephritis	IgA_nephritis	IN	Diseases of the genitourinary system	Renal	MAD1L1	Mitotic spindle assembly checkpoint protein MAD1	Neurology	Q9Y6D9	OID20904	Weighted mode	35	0.127354	0.0402325	0.0032593	Backward MR	backward	EUR	Disease
Psoriasis vulgaris	PsV	PsV	Diseases of the skin and subcutaneous tissue	Autoimmune	MAD1L1	Mitotic spindle assembly checkpoint protein MAD1	Neurology	Q9Y6D9	OID20904	Inverse variance weighted	131	0.023964	0.0032603	1.97883e-13	Backward MR	backward	EUR	Disease
Psoriasis vulgaris	PsV	PsV	Diseases of the skin and subcutaneous tissue	Autoimmune	MAD1L1	Mitotic spindle assembly checkpoint protein MAD1	Neurology	Q9Y6D9	OID20904	MR Egger	131	0.0220257	0.00542869	8.54638e-05	Backward MR	backward	EUR	Disease
Psoriasis vulgaris	PsV	PsV	Diseases of the skin and subcutaneous tissue	Autoimmune	MAD1L1	Mitotic spindle assembly checkpoint protein MAD1	Neurology	Q9Y6D9	OID20904	Weighted median	131	0.0204611	0.00429765	1.92643e-06	Backward MR	backward	EUR	Disease
Psoriasis vulgaris	PsV	PsV	Diseases of the skin and subcutaneous tissue	Autoimmune	MAD1L1	Mitotic spindle assembly checkpoint protein MAD1	Neurology	Q9Y6D9	OID20904	Weighted mode	131	0.0192445	0.00431089	1.72502e-05	Backward MR	backward	EUR	Disease
Sjogren's syndrome	Sjogren_Syndrome	SS	Diseases of the musculoskeletal system and connective tissue	Autoimmune	MAD1L1	Mitotic spindle assembly checkpoint protein MAD1	Neurology	Q9Y6D9	OID20904	Inverse variance weighted	20	-0.036047	0.00607497	2.96207e-09	Backward MR	backward	EUR	Disease
Sjogren's syndrome	Sjogren_Syndrome	SS	Diseases of the musculoskeletal system and connective tissue	Autoimmune	MAD1L1	Mitotic spindle assembly checkpoint protein MAD1	Neurology	Q9Y6D9	OID20904	MR Egger	20	-0.0535024	0.0174727	0.00671334	Backward MR	backward	EUR	Disease
Sjogren's syndrome	Sjogren_Syndrome	SS	Diseases of the musculoskeletal system and connective tissue	Autoimmune	MAD1L1	Mitotic spindle assembly checkpoint protein MAD1	Neurology	Q9Y6D9	OID20904	Weighted median	20	-0.0391744	0.0071298	3.919e-08	Backward MR	backward	EUR	Disease
Sjogren's syndrome	Sjogren_Syndrome	SS	Diseases of the musculoskeletal system and connective tissue	Autoimmune	MAD1L1	Mitotic spindle assembly checkpoint protein MAD1	Neurology	Q9Y6D9	OID20904	Weighted mode	20	-0.0399418	0.00962562	0.000544563	Backward MR	backward	EUR	Disease
Systemic lupus erythematosus	SLE	SLE	Diseases of the musculoskeletal system and connective tissue	Autoimmune	MAD1L1	Mitotic spindle assembly checkpoint protein MAD1	Neurology	Q9Y6D9	OID20904	Inverse variance weighted	16	-0.0297206	0.0042169	1.81558e-12	Backward MR	backward	EUR	Disease
Systemic lupus erythematosus	SLE	SLE	Diseases of the musculoskeletal system and connective tissue	Autoimmune	MAD1L1	Mitotic spindle assembly checkpoint protein MAD1	Neurology	Q9Y6D9	OID20904	MR Egger	16	-0.0387565	0.0217648	0.0966629	Backward MR	backward	EUR	Disease
Systemic lupus erythematosus	SLE	SLE	Diseases of the musculoskeletal system and connective tissue	Autoimmune	MAD1L1	Mitotic spindle assembly checkpoint protein MAD1	Neurology	Q9Y6D9	OID20904	Weighted median	16	-0.0339315	0.00574903	3.5883e-09	Backward MR	backward	EUR	Disease
Systemic lupus erythematosus	SLE	SLE	Diseases of the musculoskeletal system and connective tissue	Autoimmune	MAD1L1	Mitotic spindle assembly checkpoint protein MAD1	Neurology	Q9Y6D9	OID20904	Weighted mode	16	-0.0361219	0.00783776	0.000341047	Backward MR	backward	EUR	Disease
Chronic sinusitis	Chronic_Sinusitis	ChS	Diseases of the respiratory system	Respiratory	MAG	Myelin-associated glycoprotein	Neurology_II	P20916	OID30967	Inverse variance weighted	108	0.49988	0.0735018	1.03949e-11	Backward MR	backward	EAS	Disease
Chronic sinusitis	Chronic_Sinusitis	ChS	Diseases of the respiratory system	Respiratory	MAG	Myelin-associated glycoprotein	Neurology_II	P20916	OID30967	MR Egger	108	0.629828	0.264057	0.0188455	Backward MR	backward	EAS	Disease
Chronic sinusitis	Chronic_Sinusitis	ChS	Diseases of the respiratory system	Respiratory	MAG	Myelin-associated glycoprotein	Neurology_II	P20916	OID30967	Weighted median	108	0.457353	0.106085	1.62369e-05	Backward MR	backward	EAS	Disease
Chronic sinusitis	Chronic_Sinusitis	ChS	Diseases of the respiratory system	Respiratory	MAG	Myelin-associated glycoprotein	Neurology_II	P20916	OID30967	Weighted mode	108	0.471001	0.269161	0.0830045	Backward MR	backward	EAS	Disease
Graves' disease	GD	GD	Endocrine, nutritional and metabolic diseases	Autoimmune	MAG	Myelin-associated glycoprotein	Neurology_II	P20916	OID30967	Inverse variance weighted	180	0.246039	0.0367501	2.15798e-11	Backward MR	backward	EAS	Disease
Graves' disease	GD	GD	Endocrine, nutritional and metabolic diseases	Autoimmune	MAG	Myelin-associated glycoprotein	Neurology_II	P20916	OID30967	MR Egger	180	0.264622	0.113734	0.0211085	Backward MR	backward	EAS	Disease
Graves' disease	GD	GD	Endocrine, nutritional and metabolic diseases	Autoimmune	MAG	Myelin-associated glycoprotein	Neurology_II	P20916	OID30967	Weighted median	180	0.208891	0.053975	0.000108772	Backward MR	backward	EAS	Disease
Graves' disease	GD	GD	Endocrine, nutritional and metabolic diseases	Autoimmune	MAG	Myelin-associated glycoprotein	Neurology_II	P20916	OID30967	Weighted mode	180	0.176055	0.123692	0.156381	Backward MR	backward	EAS	Disease
IgA nephritis	IgA_nephritis	IN	Diseases of the genitourinary system	Renal	MAGED1	Melanoma-associated antigen D1	Oncology	Q9Y5V3	OID21181	Inverse variance weighted	35	0.0909809	0.0157262	7.23734e-09	Backward MR	backward	EUR	Disease
IgA nephritis	IgA_nephritis	IN	Diseases of the genitourinary system	Renal	MAGED1	Melanoma-associated antigen D1	Oncology	Q9Y5V3	OID21181	MR Egger	35	0.08513	0.0372875	0.0289991	Backward MR	backward	EUR	Disease
IgA nephritis	IgA_nephritis	IN	Diseases of the genitourinary system	Renal	MAGED1	Melanoma-associated antigen D1	Oncology	Q9Y5V3	OID21181	Weighted median	35	0.107054	0.02159	7.10272e-07	Backward MR	backward	EUR	Disease
IgA nephritis	IgA_nephritis	IN	Diseases of the genitourinary system	Renal	MAGED1	Melanoma-associated antigen D1	Oncology	Q9Y5V3	OID21181	Weighted mode	35	0.12317	0.0370885	0.00215108	Backward MR	backward	EUR	Disease
Psoriasis vulgaris	PsV	PsV	Diseases of the skin and subcutaneous tissue	Autoimmune	MAGED1	Melanoma-associated antigen D1	Oncology	Q9Y5V3	OID21181	Inverse variance weighted	131	0.0172002	0.00302971	1.36929e-08	Backward MR	backward	EUR	Disease
Psoriasis vulgaris	PsV	PsV	Diseases of the skin and subcutaneous tissue	Autoimmune	MAGED1	Melanoma-associated antigen D1	Oncology	Q9Y5V3	OID21181	MR Egger	131	0.0150909	0.00504237	0.00331332	Backward MR	backward	EUR	Disease
Psoriasis vulgaris	PsV	PsV	Diseases of the skin and subcutaneous tissue	Autoimmune	MAGED1	Melanoma-associated antigen D1	Oncology	Q9Y5V3	OID21181	Weighted median	131	0.0181039	0.00456518	7.31968e-05	Backward MR	backward	EUR	Disease
Psoriasis vulgaris	PsV	PsV	Diseases of the skin and subcutaneous tissue	Autoimmune	MAGED1	Melanoma-associated antigen D1	Oncology	Q9Y5V3	OID21181	Weighted mode	131	0.0168723	0.00472988	0.000505965	Backward MR	backward	EUR	Disease
Sjogren's syndrome	Sjogren_Syndrome	SS	Diseases of the musculoskeletal system and connective tissue	Autoimmune	MAGED1	Melanoma-associated antigen D1	Oncology	Q9Y5V3	OID21181	Inverse variance weighted	20	-0.0269939	0.00510753	1.25627e-07	Backward MR	backward	EUR	Disease
Sjogren's syndrome	Sjogren_Syndrome	SS	Diseases of the musculoskeletal system and connective tissue	Autoimmune	MAGED1	Melanoma-associated antigen D1	Oncology	Q9Y5V3	OID21181	MR Egger	20	-0.0550011	0.014742	0.00152964	Backward MR	backward	EUR	Disease
Sjogren's syndrome	Sjogren_Syndrome	SS	Diseases of the musculoskeletal system and connective tissue	Autoimmune	MAGED1	Melanoma-associated antigen D1	Oncology	Q9Y5V3	OID21181	Weighted median	20	-0.0337913	0.00712353	2.09942e-06	Backward MR	backward	EUR	Disease
Sjogren's syndrome	Sjogren_Syndrome	SS	Diseases of the musculoskeletal system and connective tissue	Autoimmune	MAGED1	Melanoma-associated antigen D1	Oncology	Q9Y5V3	OID21181	Weighted mode	20	-0.0359325	0.00960938	0.00138942	Backward MR	backward	EUR	Disease
Systemic lupus erythematosus	SLE	SLE	Diseases of the musculoskeletal system and connective tissue	Autoimmune	MAGED1	Melanoma-associated antigen D1	Oncology	Q9Y5V3	OID21181	Inverse variance weighted	16	-0.0236766	0.00441644	8.27531e-08	Backward MR	backward	EUR	Disease
Systemic lupus erythematosus	SLE	SLE	Diseases of the musculoskeletal system and connective tissue	Autoimmune	MAGED1	Melanoma-associated antigen D1	Oncology	Q9Y5V3	OID21181	MR Egger	16	-0.0496678	0.0227879	0.0468585	Backward MR	backward	EUR	Disease
Systemic lupus erythematosus	SLE	SLE	Diseases of the musculoskeletal system and connective tissue	Autoimmune	MAGED1	Melanoma-associated antigen D1	Oncology	Q9Y5V3	OID21181	Weighted median	16	-0.0287812	0.00598407	1.51208e-06	Backward MR	backward	EUR	Disease
Systemic lupus erythematosus	SLE	SLE	Diseases of the musculoskeletal system and connective tissue	Autoimmune	MAGED1	Melanoma-associated antigen D1	Oncology	Q9Y5V3	OID21181	Weighted mode	16	-0.030204	0.00868791	0.00338237	Backward MR	backward	EUR	Disease
Type 1 diabetes	T1D	T1D	Endocrine, nutritional and metabolic diseases	Autoimmune	MAGED1	Melanoma-associated antigen D1	Oncology	Q9Y5V3	OID21181	Inverse variance weighted	231	-0.0189798	0.00309427	8.57828e-10	Backward MR	backward	EUR	Disease
Type 1 diabetes	T1D	T1D	Endocrine, nutritional and metabolic diseases	Autoimmune	MAGED1	Melanoma-associated antigen D1	Oncology	Q9Y5V3	OID21181	MR Egger	231	-0.0178285	0.00577932	0.00228677	Backward MR	backward	EUR	Disease
Type 1 diabetes	T1D	T1D	Endocrine, nutritional and metabolic diseases	Autoimmune	MAGED1	Melanoma-associated antigen D1	Oncology	Q9Y5V3	OID21181	Weighted median	231	-0.0153255	0.00405041	0.000154517	Backward MR	backward	EUR	Disease
Type 1 diabetes	T1D	T1D	Endocrine, nutritional and metabolic diseases	Autoimmune	MAGED1	Melanoma-associated antigen D1	Oncology	Q9Y5V3	OID21181	Weighted mode	231	-0.0177174	0.0040665	1.98812e-05	Backward MR	backward	EUR	Disease
Psoriasis vulgaris	PsV	PsV	Diseases of the skin and subcutaneous tissue	Autoimmune	MAMDC2	MAM domain-containing protein 2	Cardiometabolic_II	Q7Z304	OID30309	Inverse variance weighted	131	0.0210827	0.00292046	5.23863e-13	Backward MR	backward	EUR	Disease
Psoriasis vulgaris	PsV	PsV	Diseases of the skin and subcutaneous tissue	Autoimmune	MAMDC2	MAM domain-containing protein 2	Cardiometabolic_II	Q7Z304	OID30309	MR Egger	131	0.0219217	0.00486755	1.4778e-05	Backward MR	backward	EUR	Disease
Psoriasis vulgaris	PsV	PsV	Diseases of the skin and subcutaneous tissue	Autoimmune	MAMDC2	MAM domain-containing protein 2	Cardiometabolic_II	Q7Z304	OID30309	Weighted median	131	0.0237358	0.00435096	4.88885e-08	Backward MR	backward	EUR	Disease
Psoriasis vulgaris	PsV	PsV	Diseases of the skin and subcutaneous tissue	Autoimmune	MAMDC2	MAM domain-containing protein 2	Cardiometabolic_II	Q7Z304	OID30309	Weighted mode	131	0.0225278	0.00516166	2.57505e-05	Backward MR	backward	EUR	Disease
Autoimmune hepatitis	AIH	AIH	Diseases of the digestive system	Autoimmune	MAN1A2	Mannosyl-oligosaccharide 1,2-alpha-mannosidase IB	Cardiometabolic_II	O60476	OID30262	Inverse variance weighted	3	-0.126271	0.023764	1.0753e-07	Backward MR	backward	EUR	Disease
Autoimmune hepatitis	AIH	AIH	Diseases of the digestive system	Autoimmune	MAN1A2	Mannosyl-oligosaccharide 1,2-alpha-mannosidase IB	Cardiometabolic_II	O60476	OID30262	MR Egger	3	-0.331525	0.201654	0.347895	Backward MR	backward	EUR	Disease
Autoimmune hepatitis	AIH	AIH	Diseases of the digestive system	Autoimmune	MAN1A2	Mannosyl-oligosaccharide 1,2-alpha-mannosidase IB	Cardiometabolic_II	O60476	OID30262	Weighted median	3	-0.109068	0.0184543	3.41752e-09	Backward MR	backward	EUR	Disease
Autoimmune hepatitis	AIH	AIH	Diseases of the digestive system	Autoimmune	MAN1A2	Mannosyl-oligosaccharide 1,2-alpha-mannosidase IB	Cardiometabolic_II	O60476	OID30262	Weighted mode	3	-0.101879	0.0178265	0.0292789	Backward MR	backward	EUR	Disease
Graves' disease	GD	GD	Endocrine, nutritional and metabolic diseases	Autoimmune	MAN1A2	Mannosyl-oligosaccharide 1,2-alpha-mannosidase IB	Cardiometabolic_II	O60476	OID30262	Inverse variance weighted	34	-0.0937262	0.0102445	5.74997e-20	Backward MR	backward	EUR	Disease
Graves' disease	GD	GD	Endocrine, nutritional and metabolic diseases	Autoimmune	MAN1A2	Mannosyl-oligosaccharide 1,2-alpha-mannosidase IB	Cardiometabolic_II	O60476	OID30262	MR Egger	34	-0.141991	0.0220247	2.99554e-07	Backward MR	backward	EUR	Disease
Graves' disease	GD	GD	Endocrine, nutritional and metabolic diseases	Autoimmune	MAN1A2	Mannosyl-oligosaccharide 1,2-alpha-mannosidase IB	Cardiometabolic_II	O60476	OID30262	Weighted median	34	-0.102374	0.0079501	6.06393e-38	Backward MR	backward	EUR	Disease
Graves' disease	GD	GD	Endocrine, nutritional and metabolic diseases	Autoimmune	MAN1A2	Mannosyl-oligosaccharide 1,2-alpha-mannosidase IB	Cardiometabolic_II	O60476	OID30262	Weighted mode	34	-0.116842	0.00948425	6.846e-14	Backward MR	backward	EUR	Disease
Hyperthyroidism	Hyperthyroidism	Hype	Endocrine, nutritional and metabolic diseases	Metabolic	MAN1A2	Mannosyl-oligosaccharide 1,2-alpha-mannosidase IB	Cardiometabolic_II	O60476	OID30262	Inverse variance weighted	33	-0.143285	0.0150796	2.06054e-21	Backward MR	backward	EUR	Disease
Hyperthyroidism	Hyperthyroidism	Hype	Endocrine, nutritional and metabolic diseases	Metabolic	MAN1A2	Mannosyl-oligosaccharide 1,2-alpha-mannosidase IB	Cardiometabolic_II	O60476	OID30262	MR Egger	33	-0.241973	0.0344497	6.92942e-08	Backward MR	backward	EUR	Disease
Hyperthyroidism	Hyperthyroidism	Hype	Endocrine, nutritional and metabolic diseases	Metabolic	MAN1A2	Mannosyl-oligosaccharide 1,2-alpha-mannosidase IB	Cardiometabolic_II	O60476	OID30262	Weighted median	33	-0.153968	0.0141879	1.9498e-27	Backward MR	backward	EUR	Disease
Hyperthyroidism	Hyperthyroidism	Hype	Endocrine, nutritional and metabolic diseases	Metabolic	MAN1A2	Mannosyl-oligosaccharide 1,2-alpha-mannosidase IB	Cardiometabolic_II	O60476	OID30262	Weighted mode	33	-0.189719	0.0136693	4.32637e-15	Backward MR	backward	EUR	Disease
Hypothyroidism	Hypothyroidism	Hypo	Endocrine, nutritional and metabolic diseases	Metabolic	MAN1A2	Mannosyl-oligosaccharide 1,2-alpha-mannosidase IB	Cardiometabolic_II	O60476	OID30262	Inverse variance weighted	210	-0.0688248	0.0126651	5.5039e-08	Backward MR	backward	EUR	Disease
Hypothyroidism	Hypothyroidism	Hypo	Endocrine, nutritional and metabolic diseases	Metabolic	MAN1A2	Mannosyl-oligosaccharide 1,2-alpha-mannosidase IB	Cardiometabolic_II	O60476	OID30262	MR Egger	210	-0.0873101	0.0278511	0.00196767	Backward MR	backward	EUR	Disease
Hypothyroidism	Hypothyroidism	Hypo	Endocrine, nutritional and metabolic diseases	Metabolic	MAN1A2	Mannosyl-oligosaccharide 1,2-alpha-mannosidase IB	Cardiometabolic_II	O60476	OID30262	Weighted median	210	-0.0423069	0.0105857	6.4261e-05	Backward MR	backward	EUR	Disease
Hypothyroidism	Hypothyroidism	Hypo	Endocrine, nutritional and metabolic diseases	Metabolic	MAN1A2	Mannosyl-oligosaccharide 1,2-alpha-mannosidase IB	Cardiometabolic_II	O60476	OID30262	Weighted mode	210	-0.0367376	0.016617	0.0281308	Backward MR	backward	EUR	Disease
IgA nephritis	IgA_nephritis	IN	Diseases of the genitourinary system	Renal	MAN1A2	Mannosyl-oligosaccharide 1,2-alpha-mannosidase IB	Cardiometabolic_II	O60476	OID30262	Inverse variance weighted	35	0.362856	0.0355704	1.96098e-24	Backward MR	backward	EUR	Disease
IgA nephritis	IgA_nephritis	IN	Diseases of the genitourinary system	Renal	MAN1A2	Mannosyl-oligosaccharide 1,2-alpha-mannosidase IB	Cardiometabolic_II	O60476	OID30262	MR Egger	35	0.272893	0.0825197	0.00228271	Backward MR	backward	EUR	Disease
IgA nephritis	IgA_nephritis	IN	Diseases of the genitourinary system	Renal	MAN1A2	Mannosyl-oligosaccharide 1,2-alpha-mannosidase IB	Cardiometabolic_II	O60476	OID30262	Weighted median	35	0.332339	0.0371098	3.37956e-19	Backward MR	backward	EUR	Disease
IgA nephritis	IgA_nephritis	IN	Diseases of the genitourinary system	Renal	MAN1A2	Mannosyl-oligosaccharide 1,2-alpha-mannosidase IB	Cardiometabolic_II	O60476	OID30262	Weighted mode	35	0.506005	0.0728965	5.30427e-08	Backward MR	backward	EUR	Disease
Nephrotic syndrome	Nephrotic_Syndrome	NS	Diseases of the genitourinary system	Renal	MAN1A2	Mannosyl-oligosaccharide 1,2-alpha-mannosidase IB	Cardiometabolic_II	O60476	OID30262	Inverse variance weighted	5	-0.138625	0.0234915	3.61099e-09	Backward MR	backward	EUR	Disease
Nephrotic syndrome	Nephrotic_Syndrome	NS	Diseases of the genitourinary system	Renal	MAN1A2	Mannosyl-oligosaccharide 1,2-alpha-mannosidase IB	Cardiometabolic_II	O60476	OID30262	MR Egger	5	-0.27318	0.0600363	0.0198873	Backward MR	backward	EUR	Disease
Nephrotic syndrome	Nephrotic_Syndrome	NS	Diseases of the genitourinary system	Renal	MAN1A2	Mannosyl-oligosaccharide 1,2-alpha-mannosidase IB	Cardiometabolic_II	O60476	OID30262	Weighted median	5	-0.13034	0.0161211	6.21314e-16	Backward MR	backward	EUR	Disease
Nephrotic syndrome	Nephrotic_Syndrome	NS	Diseases of the genitourinary system	Renal	MAN1A2	Mannosyl-oligosaccharide 1,2-alpha-mannosidase IB	Cardiometabolic_II	O60476	OID30262	Weighted mode	5	-0.157368	0.0408762	0.0183047	Backward MR	backward	EUR	Disease
Sjogren's syndrome	Sjogren_Syndrome	SS	Diseases of the musculoskeletal system and connective tissue	Autoimmune	MAN1A2	Mannosyl-oligosaccharide 1,2-alpha-mannosidase IB	Cardiometabolic_II	O60476	OID30262	Inverse variance weighted	20	-0.119799	0.0149408	1.07258e-15	Backward MR	backward	EUR	Disease
Sjogren's syndrome	Sjogren_Syndrome	SS	Diseases of the musculoskeletal system and connective tissue	Autoimmune	MAN1A2	Mannosyl-oligosaccharide 1,2-alpha-mannosidase IB	Cardiometabolic_II	O60476	OID30262	MR Egger	20	-0.202345	0.0391487	6.45468e-05	Backward MR	backward	EUR	Disease
Sjogren's syndrome	Sjogren_Syndrome	SS	Diseases of the musculoskeletal system and connective tissue	Autoimmune	MAN1A2	Mannosyl-oligosaccharide 1,2-alpha-mannosidase IB	Cardiometabolic_II	O60476	OID30262	Weighted median	20	-0.133741	0.0102083	3.23788e-39	Backward MR	backward	EUR	Disease
Sjogren's syndrome	Sjogren_Syndrome	SS	Diseases of the musculoskeletal system and connective tissue	Autoimmune	MAN1A2	Mannosyl-oligosaccharide 1,2-alpha-mannosidase IB	Cardiometabolic_II	O60476	OID30262	Weighted mode	20	-0.152012	0.00987727	3.50086e-12	Backward MR	backward	EUR	Disease
Systemic lupus erythematosus	SLE	SLE	Diseases of the musculoskeletal system and connective tissue	Autoimmune	MAN1A2	Mannosyl-oligosaccharide 1,2-alpha-mannosidase IB	Cardiometabolic_II	O60476	OID30262	Inverse variance weighted	16	-0.105834	0.00951864	1.01826e-28	Backward MR	backward	EUR	Disease
Systemic lupus erythematosus	SLE	SLE	Diseases of the musculoskeletal system and connective tissue	Autoimmune	MAN1A2	Mannosyl-oligosaccharide 1,2-alpha-mannosidase IB	Cardiometabolic_II	O60476	OID30262	MR Egger	16	-0.216687	0.0409252	0.000113252	Backward MR	backward	EUR	Disease
Systemic lupus erythematosus	SLE	SLE	Diseases of the musculoskeletal system and connective tissue	Autoimmune	MAN1A2	Mannosyl-oligosaccharide 1,2-alpha-mannosidase IB	Cardiometabolic_II	O60476	OID30262	Weighted median	16	-0.118135	0.00835721	2.28941e-45	Backward MR	backward	EUR	Disease
Systemic lupus erythematosus	SLE	SLE	Diseases of the musculoskeletal system and connective tissue	Autoimmune	MAN1A2	Mannosyl-oligosaccharide 1,2-alpha-mannosidase IB	Cardiometabolic_II	O60476	OID30262	Weighted mode	16	-0.125837	0.0122946	3.67725e-08	Backward MR	backward	EUR	Disease
Hepatic cancer	HepC	LiC	Neoplasms	Neoplasms	MAN2B2	Epididymis-specific alpha-mannosidase	Cardiometabolic_II	Q9Y2E5	OID30306	Inverse variance weighted	5	0.10715	0.0197709	5.97434e-08	Backward MR	backward	EUR	Disease
Hepatic cancer	HepC	LiC	Neoplasms	Neoplasms	MAN2B2	Epididymis-specific alpha-mannosidase	Cardiometabolic_II	Q9Y2E5	OID30306	MR Egger	5	0.0757569	0.0656175	0.331904	Backward MR	backward	EUR	Disease
Hepatic cancer	HepC	LiC	Neoplasms	Neoplasms	MAN2B2	Epididymis-specific alpha-mannosidase	Cardiometabolic_II	Q9Y2E5	OID30306	Weighted median	5	0.10597	0.0146731	5.12003e-13	Backward MR	backward	EUR	Disease
Hepatic cancer	HepC	LiC	Neoplasms	Neoplasms	MAN2B2	Epididymis-specific alpha-mannosidase	Cardiometabolic_II	Q9Y2E5	OID30306	Weighted mode	5	0.120343	0.0148193	0.00125057	Backward MR	backward	EUR	Disease
IgA nephritis	IgA_nephritis	IN	Diseases of the genitourinary system	Renal	MAN2B2	Epididymis-specific alpha-mannosidase	Cardiometabolic_II	Q9Y2E5	OID30306	Inverse variance weighted	35	0.0678808	0.0109929	6.6179e-10	Backward MR	backward	EUR	Disease
IgA nephritis	IgA_nephritis	IN	Diseases of the genitourinary system	Renal	MAN2B2	Epididymis-specific alpha-mannosidase	Cardiometabolic_II	Q9Y2E5	OID30306	MR Egger	35	0.0254226	0.0247923	0.312622	Backward MR	backward	EUR	Disease
IgA nephritis	IgA_nephritis	IN	Diseases of the genitourinary system	Renal	MAN2B2	Epididymis-specific alpha-mannosidase	Cardiometabolic_II	Q9Y2E5	OID30306	Weighted median	35	0.0790243	0.0152688	2.27265e-07	Backward MR	backward	EUR	Disease
IgA nephritis	IgA_nephritis	IN	Diseases of the genitourinary system	Renal	MAN2B2	Epididymis-specific alpha-mannosidase	Cardiometabolic_II	Q9Y2E5	OID30306	Weighted mode	35	0.0850236	0.0257643	0.00227575	Backward MR	backward	EUR	Disease
Sjogren's syndrome	Sjogren_Syndrome	SS	Diseases of the musculoskeletal system and connective tissue	Autoimmune	MAN2B2	Epididymis-specific alpha-mannosidase	Cardiometabolic_II	Q9Y2E5	OID30306	Inverse variance weighted	20	-0.0202293	0.00353342	1.03354e-08	Backward MR	backward	EUR	Disease
Sjogren's syndrome	Sjogren_Syndrome	SS	Diseases of the musculoskeletal system and connective tissue	Autoimmune	MAN2B2	Epididymis-specific alpha-mannosidase	Cardiometabolic_II	Q9Y2E5	OID30306	MR Egger	20	-0.027974	0.010199	0.0133754	Backward MR	backward	EUR	Disease
Sjogren's syndrome	Sjogren_Syndrome	SS	Diseases of the musculoskeletal system and connective tissue	Autoimmune	MAN2B2	Epididymis-specific alpha-mannosidase	Cardiometabolic_II	Q9Y2E5	OID30306	Weighted median	20	-0.0227313	0.00495268	4.43902e-06	Backward MR	backward	EUR	Disease
Sjogren's syndrome	Sjogren_Syndrome	SS	Diseases of the musculoskeletal system and connective tissue	Autoimmune	MAN2B2	Epididymis-specific alpha-mannosidase	Cardiometabolic_II	Q9Y2E5	OID30306	Weighted mode	20	-0.0235105	0.00679812	0.00263241	Backward MR	backward	EUR	Disease
Systemic lupus erythematosus	SLE	SLE	Diseases of the musculoskeletal system and connective tissue	Autoimmune	MAN2B2	Epididymis-specific alpha-mannosidase	Cardiometabolic_II	Q9Y2E5	OID30306	Inverse variance weighted	16	-0.0168299	0.00305492	3.60639e-08	Backward MR	backward	EUR	Disease
Systemic lupus erythematosus	SLE	SLE	Diseases of the musculoskeletal system and connective tissue	Autoimmune	MAN2B2	Epididymis-specific alpha-mannosidase	Cardiometabolic_II	Q9Y2E5	OID30306	MR Egger	16	-0.0228793	0.0157638	0.16871	Backward MR	backward	EUR	Disease
Systemic lupus erythematosus	SLE	SLE	Diseases of the musculoskeletal system and connective tissue	Autoimmune	MAN2B2	Epididymis-specific alpha-mannosidase	Cardiometabolic_II	Q9Y2E5	OID30306	Weighted median	16	-0.017967	0.00396397	5.82681e-06	Backward MR	backward	EUR	Disease
Systemic lupus erythematosus	SLE	SLE	Diseases of the musculoskeletal system and connective tissue	Autoimmune	MAN2B2	Epididymis-specific alpha-mannosidase	Cardiometabolic_II	Q9Y2E5	OID30306	Weighted mode	16	-0.0180557	0.00625966	0.0113467	Backward MR	backward	EUR	Disease
Psoriasis vulgaris	PsV	PsV	Diseases of the skin and subcutaneous tissue	Autoimmune	MANEAL	Glycoprotein endo-alpha-1,2-mannosidase-like protein	Oncology_II	Q5VSG8	OID31244	Inverse variance weighted	131	-0.0177794	0.00292229	1.1717e-09	Backward MR	backward	EUR	Disease
Psoriasis vulgaris	PsV	PsV	Diseases of the skin and subcutaneous tissue	Autoimmune	MANEAL	Glycoprotein endo-alpha-1,2-mannosidase-like protein	Oncology_II	Q5VSG8	OID31244	MR Egger	131	-0.0138211	0.00485121	0.00510643	Backward MR	backward	EUR	Disease
Psoriasis vulgaris	PsV	PsV	Diseases of the skin and subcutaneous tissue	Autoimmune	MANEAL	Glycoprotein endo-alpha-1,2-mannosidase-like protein	Oncology_II	Q5VSG8	OID31244	Weighted median	131	-0.0164004	0.00475937	0.000569114	Backward MR	backward	EUR	Disease
Psoriasis vulgaris	PsV	PsV	Diseases of the skin and subcutaneous tissue	Autoimmune	MANEAL	Glycoprotein endo-alpha-1,2-mannosidase-like protein	Oncology_II	Q5VSG8	OID31244	Weighted mode	131	-0.0183707	0.00611222	0.00318197	Backward MR	backward	EUR	Disease
Graves' disease	GD	GD	Endocrine, nutritional and metabolic diseases	Autoimmune	MANF	Mesencephalic astrocyte-derived neurotrophic factor	Inflammation	P55145	OID20707	Inverse variance weighted	34	-0.0478141	0.00595589	9.90396e-16	Backward MR	backward	EUR	Disease
Graves' disease	GD	GD	Endocrine, nutritional and metabolic diseases	Autoimmune	MANF	Mesencephalic astrocyte-derived neurotrophic factor	Inflammation	P55145	OID20707	MR Egger	34	-0.0778822	0.0126256	6.66849e-07	Backward MR	backward	EUR	Disease
Graves' disease	GD	GD	Endocrine, nutritional and metabolic diseases	Autoimmune	MANF	Mesencephalic astrocyte-derived neurotrophic factor	Inflammation	P55145	OID20707	Weighted median	34	-0.0532374	0.0065533	4.51992e-16	Backward MR	backward	EUR	Disease
Graves' disease	GD	GD	Endocrine, nutritional and metabolic diseases	Autoimmune	MANF	Mesencephalic astrocyte-derived neurotrophic factor	Inflammation	P55145	OID20707	Weighted mode	34	-0.0580639	0.00796892	2.32115e-08	Backward MR	backward	EUR	Disease
Hyperthyroidism	Hyperthyroidism	Hype	Endocrine, nutritional and metabolic diseases	Metabolic	MANF	Mesencephalic astrocyte-derived neurotrophic factor	Inflammation	P55145	OID20707	Inverse variance weighted	33	-0.0747768	0.00926666	7.06184e-16	Backward MR	backward	EUR	Disease
Hyperthyroidism	Hyperthyroidism	Hype	Endocrine, nutritional and metabolic diseases	Metabolic	MANF	Mesencephalic astrocyte-derived neurotrophic factor	Inflammation	P55145	OID20707	MR Egger	33	-0.127274	0.0219759	2.22339e-06	Backward MR	backward	EUR	Disease
Hyperthyroidism	Hyperthyroidism	Hype	Endocrine, nutritional and metabolic diseases	Metabolic	MANF	Mesencephalic astrocyte-derived neurotrophic factor	Inflammation	P55145	OID20707	Weighted median	33	-0.0842072	0.00951415	8.6944e-19	Backward MR	backward	EUR	Disease
Hyperthyroidism	Hyperthyroidism	Hype	Endocrine, nutritional and metabolic diseases	Metabolic	MANF	Mesencephalic astrocyte-derived neurotrophic factor	Inflammation	P55145	OID20707	Weighted mode	33	-0.0931245	0.0120589	8.35455e-09	Backward MR	backward	EUR	Disease
IgA nephritis	IgA_nephritis	IN	Diseases of the genitourinary system	Renal	MANF	Mesencephalic astrocyte-derived neurotrophic factor	Inflammation	P55145	OID20707	Inverse variance weighted	35	0.159133	0.020354	5.35476e-15	Backward MR	backward	EUR	Disease
IgA nephritis	IgA_nephritis	IN	Diseases of the genitourinary system	Renal	MANF	Mesencephalic astrocyte-derived neurotrophic factor	Inflammation	P55145	OID20707	MR Egger	35	0.10876	0.0471922	0.0276185	Backward MR	backward	EUR	Disease
IgA nephritis	IgA_nephritis	IN	Diseases of the genitourinary system	Renal	MANF	Mesencephalic astrocyte-derived neurotrophic factor	Inflammation	P55145	OID20707	Weighted median	35	0.174671	0.0236083	1.37513e-13	Backward MR	backward	EUR	Disease
IgA nephritis	IgA_nephritis	IN	Diseases of the genitourinary system	Renal	MANF	Mesencephalic astrocyte-derived neurotrophic factor	Inflammation	P55145	OID20707	Weighted mode	35	0.216116	0.0509962	0.000162923	Backward MR	backward	EUR	Disease
Psoriasis vulgaris	PsV	PsV	Diseases of the skin and subcutaneous tissue	Autoimmune	MANF	Mesencephalic astrocyte-derived neurotrophic factor	Inflammation	P55145	OID20707	Inverse variance weighted	131	0.0356115	0.00388363	4.74619e-20	Backward MR	backward	EUR	Disease
Psoriasis vulgaris	PsV	PsV	Diseases of the skin and subcutaneous tissue	Autoimmune	MANF	Mesencephalic astrocyte-derived neurotrophic factor	Inflammation	P55145	OID20707	MR Egger	131	0.0324263	0.00646528	1.71268e-06	Backward MR	backward	EUR	Disease
Psoriasis vulgaris	PsV	PsV	Diseases of the skin and subcutaneous tissue	Autoimmune	MANF	Mesencephalic astrocyte-derived neurotrophic factor	Inflammation	P55145	OID20707	Weighted median	131	0.0335785	0.00509217	4.27682e-11	Backward MR	backward	EUR	Disease
Psoriasis vulgaris	PsV	PsV	Diseases of the skin and subcutaneous tissue	Autoimmune	MANF	Mesencephalic astrocyte-derived neurotrophic factor	Inflammation	P55145	OID20707	Weighted mode	131	0.0324837	0.00613098	4.85393e-07	Backward MR	backward	EUR	Disease
Sjogren's syndrome	Sjogren_Syndrome	SS	Diseases of the musculoskeletal system and connective tissue	Autoimmune	MANF	Mesencephalic astrocyte-derived neurotrophic factor	Inflammation	P55145	OID20707	Inverse variance weighted	20	-0.0556188	0.00785364	1.42177e-12	Backward MR	backward	EUR	Disease
Sjogren's syndrome	Sjogren_Syndrome	SS	Diseases of the musculoskeletal system and connective tissue	Autoimmune	MANF	Mesencephalic astrocyte-derived neurotrophic factor	Inflammation	P55145	OID20707	MR Egger	20	-0.126769	0.0149266	1.03539e-07	Backward MR	backward	EUR	Disease
Sjogren's syndrome	Sjogren_Syndrome	SS	Diseases of the musculoskeletal system and connective tissue	Autoimmune	MANF	Mesencephalic astrocyte-derived neurotrophic factor	Inflammation	P55145	OID20707	Weighted median	20	-0.0673354	0.00764806	1.31733e-18	Backward MR	backward	EUR	Disease
Sjogren's syndrome	Sjogren_Syndrome	SS	Diseases of the musculoskeletal system and connective tissue	Autoimmune	MANF	Mesencephalic astrocyte-derived neurotrophic factor	Inflammation	P55145	OID20707	Weighted mode	20	-0.0721374	0.00884474	1.25661e-07	Backward MR	backward	EUR	Disease
Systemic lupus erythematosus	SLE	SLE	Diseases of the musculoskeletal system and connective tissue	Autoimmune	MANF	Mesencephalic astrocyte-derived neurotrophic factor	Inflammation	P55145	OID20707	Inverse variance weighted	16	-0.0467875	0.00699508	2.25271e-11	Backward MR	backward	EUR	Disease
Systemic lupus erythematosus	SLE	SLE	Diseases of the musculoskeletal system and connective tissue	Autoimmune	MANF	Mesencephalic astrocyte-derived neurotrophic factor	Inflammation	P55145	OID20707	MR Egger	16	-0.115017	0.0324041	0.00320446	Backward MR	backward	EUR	Disease
Systemic lupus erythematosus	SLE	SLE	Diseases of the musculoskeletal system and connective tissue	Autoimmune	MANF	Mesencephalic astrocyte-derived neurotrophic factor	Inflammation	P55145	OID20707	Weighted median	16	-0.0527678	0.0065157	5.56122e-16	Backward MR	backward	EUR	Disease
Systemic lupus erythematosus	SLE	SLE	Diseases of the musculoskeletal system and connective tissue	Autoimmune	MANF	Mesencephalic astrocyte-derived neurotrophic factor	Inflammation	P55145	OID20707	Weighted mode	16	-0.0591361	0.00951472	1.65436e-05	Backward MR	backward	EUR	Disease
Type 1 diabetes	T1D	T1D	Endocrine, nutritional and metabolic diseases	Autoimmune	MANF	Mesencephalic astrocyte-derived neurotrophic factor	Inflammation	P55145	OID20707	Inverse variance weighted	232	-0.0266296	0.00366849	3.89901e-13	Backward MR	backward	EUR	Disease
Type 1 diabetes	T1D	T1D	Endocrine, nutritional and metabolic diseases	Autoimmune	MANF	Mesencephalic astrocyte-derived neurotrophic factor	Inflammation	P55145	OID20707	MR Egger	232	-0.0229234	0.00684475	0.000947445	Backward MR	backward	EUR	Disease
Type 1 diabetes	T1D	T1D	Endocrine, nutritional and metabolic diseases	Autoimmune	MANF	Mesencephalic astrocyte-derived neurotrophic factor	Inflammation	P55145	OID20707	Weighted median	232	-0.0225434	0.00456758	7.99344e-07	Backward MR	backward	EUR	Disease
Type 1 diabetes	T1D	T1D	Endocrine, nutritional and metabolic diseases	Autoimmune	MANF	Mesencephalic astrocyte-derived neurotrophic factor	Inflammation	P55145	OID20707	Weighted mode	232	-0.0193172	0.00524639	0.000288159	Backward MR	backward	EUR	Disease
IgA nephritis	IgA_nephritis	IN	Diseases of the genitourinary system	Renal	MANSC1	MANSC domain-containing protein 1	Oncology	Q9H8J5	OID21492	Inverse variance weighted	35	-0.250782	0.0306649	2.88264e-16	Backward MR	backward	EUR	Disease
IgA nephritis	IgA_nephritis	IN	Diseases of the genitourinary system	Renal	MANSC1	MANSC domain-containing protein 1	Oncology	Q9H8J5	OID21492	MR Egger	35	-0.149497	0.0699192	0.0400013	Backward MR	backward	EUR	Disease
IgA nephritis	IgA_nephritis	IN	Diseases of the genitourinary system	Renal	MANSC1	MANSC domain-containing protein 1	Oncology	Q9H8J5	OID21492	Weighted median	35	-0.215232	0.0258909	9.32948e-17	Backward MR	backward	EUR	Disease
IgA nephritis	IgA_nephritis	IN	Diseases of the genitourinary system	Renal	MANSC1	MANSC domain-containing protein 1	Oncology	Q9H8J5	OID21492	Weighted mode	35	-0.21292	0.0477683	8.57787e-05	Backward MR	backward	EUR	Disease
Psoriasis vulgaris	PsV	PsV	Diseases of the skin and subcutaneous tissue	Autoimmune	MANSC1	MANSC domain-containing protein 1	Oncology	Q9H8J5	OID21492	Inverse variance weighted	131	0.0312231	0.00486061	1.33001e-10	Backward MR	backward	EUR	Disease
Psoriasis vulgaris	PsV	PsV	Diseases of the skin and subcutaneous tissue	Autoimmune	MANSC1	MANSC domain-containing protein 1	Oncology	Q9H8J5	OID21492	MR Egger	131	0.0398001	0.00804581	2.30713e-06	Backward MR	backward	EUR	Disease
Psoriasis vulgaris	PsV	PsV	Diseases of the skin and subcutaneous tissue	Autoimmune	MANSC1	MANSC domain-containing protein 1	Oncology	Q9H8J5	OID21492	Weighted median	131	0.040859	0.00517968	3.06306e-15	Backward MR	backward	EUR	Disease
Psoriasis vulgaris	PsV	PsV	Diseases of the skin and subcutaneous tissue	Autoimmune	MANSC1	MANSC domain-containing protein 1	Oncology	Q9H8J5	OID21492	Weighted mode	131	0.0417491	0.00635942	1.13225e-09	Backward MR	backward	EUR	Disease
Rheumatoid arthritis	RA	RA	Diseases of the musculoskeletal system and connective tissue	Autoimmune	MANSC1	MANSC domain-containing protein 1	Oncology	Q9H8J5	OID21492	Inverse variance weighted	90	-0.0626759	0.010519	2.54769e-09	Backward MR	backward	EUR	Disease
Rheumatoid arthritis	RA	RA	Diseases of the musculoskeletal system and connective tissue	Autoimmune	MANSC1	MANSC domain-containing protein 1	Oncology	Q9H8J5	OID21492	MR Egger	90	-0.11596	0.022378	1.38234e-06	Backward MR	backward	EUR	Disease
Rheumatoid arthritis	RA	RA	Diseases of the musculoskeletal system and connective tissue	Autoimmune	MANSC1	MANSC domain-containing protein 1	Oncology	Q9H8J5	OID21492	Weighted median	90	-0.0832111	0.00994036	5.71133e-17	Backward MR	backward	EUR	Disease
Rheumatoid arthritis	RA	RA	Diseases of the musculoskeletal system and connective tissue	Autoimmune	MANSC1	MANSC domain-containing protein 1	Oncology	Q9H8J5	OID21492	Weighted mode	90	-0.0859959	0.0101361	4.38056e-13	Backward MR	backward	EUR	Disease
Sjogren's syndrome	Sjogren_Syndrome	SS	Diseases of the musculoskeletal system and connective tissue	Autoimmune	MANSC1	MANSC domain-containing protein 1	Oncology	Q9H8J5	OID21492	Inverse variance weighted	20	0.0611184	0.0116966	1.73849e-07	Backward MR	backward	EUR	Disease
Sjogren's syndrome	Sjogren_Syndrome	SS	Diseases of the musculoskeletal system and connective tissue	Autoimmune	MANSC1	MANSC domain-containing protein 1	Oncology	Q9H8J5	OID21492	MR Egger	20	0.0772516	0.0344319	0.0376761	Backward MR	backward	EUR	Disease
Sjogren's syndrome	Sjogren_Syndrome	SS	Diseases of the musculoskeletal system and connective tissue	Autoimmune	MANSC1	MANSC domain-containing protein 1	Oncology	Q9H8J5	OID21492	Weighted median	20	0.0748564	0.00779673	7.91692e-22	Backward MR	backward	EUR	Disease
Sjogren's syndrome	Sjogren_Syndrome	SS	Diseases of the musculoskeletal system and connective tissue	Autoimmune	MANSC1	MANSC domain-containing protein 1	Oncology	Q9H8J5	OID21492	Weighted mode	20	0.0775671	0.0080603	9.73296e-09	Backward MR	backward	EUR	Disease
Systemic lupus erythematosus	SLE	SLE	Diseases of the musculoskeletal system and connective tissue	Autoimmune	MANSC1	MANSC domain-containing protein 1	Oncology	Q9H8J5	OID21492	Inverse variance weighted	16	0.0501021	0.00645098	8.06289e-15	Backward MR	backward	EUR	Disease
Systemic lupus erythematosus	SLE	SLE	Diseases of the musculoskeletal system and connective tissue	Autoimmune	MANSC1	MANSC domain-containing protein 1	Oncology	Q9H8J5	OID21492	MR Egger	16	0.129951	0.0267095	0.000249975	Backward MR	backward	EUR	Disease
Systemic lupus erythematosus	SLE	SLE	Diseases of the musculoskeletal system and connective tissue	Autoimmune	MANSC1	MANSC domain-containing protein 1	Oncology	Q9H8J5	OID21492	Weighted median	16	0.0536775	0.00663136	5.75009e-16	Backward MR	backward	EUR	Disease
Systemic lupus erythematosus	SLE	SLE	Diseases of the musculoskeletal system and connective tissue	Autoimmune	MANSC1	MANSC domain-containing protein 1	Oncology	Q9H8J5	OID21492	Weighted mode	16	0.0580396	0.0102748	4.62713e-05	Backward MR	backward	EUR	Disease
Chronic glomerulonephritis	Chronic_Glomerulonephritis	ChG	Diseases of the genitourinary system	Renal	MANSC4	MANSC domain-containing protein 4	Cardiometabolic_II	A6NHS7	OID30141	Inverse variance weighted	2	0.079472	0.00584708	4.48308e-42	Backward MR	backward	EUR	Disease
Hyperthyroidism	Hyperthyroidism	Hype	Endocrine, nutritional and metabolic diseases	Metabolic	MANSC4	MANSC domain-containing protein 4	Cardiometabolic_II	A6NHS7	OID30141	Inverse variance weighted	33	0.138985	0.0262093	1.13992e-07	Backward MR	backward	EUR	Disease
Hyperthyroidism	Hyperthyroidism	Hype	Endocrine, nutritional and metabolic diseases	Metabolic	MANSC4	MANSC domain-containing protein 4	Cardiometabolic_II	A6NHS7	OID30141	MR Egger	33	0.284288	0.06253	7.84605e-05	Backward MR	backward	EUR	Disease
Hyperthyroidism	Hyperthyroidism	Hype	Endocrine, nutritional and metabolic diseases	Metabolic	MANSC4	MANSC domain-containing protein 4	Cardiometabolic_II	A6NHS7	OID30141	Weighted median	33	0.192499	0.014015	6.24954e-43	Backward MR	backward	EUR	Disease
Hyperthyroidism	Hyperthyroidism	Hype	Endocrine, nutritional and metabolic diseases	Metabolic	MANSC4	MANSC domain-containing protein 4	Cardiometabolic_II	A6NHS7	OID30141	Weighted mode	33	0.209198	0.0109124	4.17695e-19	Backward MR	backward	EUR	Disease
IgA nephritis	IgA_nephritis	IN	Diseases of the genitourinary system	Renal	MANSC4	MANSC domain-containing protein 4	Cardiometabolic_II	A6NHS7	OID30141	Inverse variance weighted	35	-0.412834	0.0560113	1.6994e-13	Backward MR	backward	EUR	Disease
IgA nephritis	IgA_nephritis	IN	Diseases of the genitourinary system	Renal	MANSC4	MANSC domain-containing protein 4	Cardiometabolic_II	A6NHS7	OID30141	MR Egger	35	-0.156192	0.123993	0.216619	Backward MR	backward	EUR	Disease
IgA nephritis	IgA_nephritis	IN	Diseases of the genitourinary system	Renal	MANSC4	MANSC domain-containing protein 4	Cardiometabolic_II	A6NHS7	OID30141	Weighted median	35	-0.330603	0.0422419	5.01934e-15	Backward MR	backward	EUR	Disease
IgA nephritis	IgA_nephritis	IN	Diseases of the genitourinary system	Renal	MANSC4	MANSC domain-containing protein 4	Cardiometabolic_II	A6NHS7	OID30141	Weighted mode	35	-0.533232	0.0515073	4.76801e-12	Backward MR	backward	EUR	Disease
Systemic lupus erythematosus	SLE	SLE	Diseases of the musculoskeletal system and connective tissue	Autoimmune	MANSC4	MANSC domain-containing protein 4	Cardiometabolic_II	A6NHS7	OID30141	Inverse variance weighted	16	0.109596	0.00990226	1.79731e-28	Backward MR	backward	EUR	Disease
Systemic lupus erythematosus	SLE	SLE	Diseases of the musculoskeletal system and connective tissue	Autoimmune	MANSC4	MANSC domain-containing protein 4	Cardiometabolic_II	A6NHS7	OID30141	MR Egger	16	0.224548	0.0424364	0.000113934	Backward MR	backward	EUR	Disease
Systemic lupus erythematosus	SLE	SLE	Diseases of the musculoskeletal system and connective tissue	Autoimmune	MANSC4	MANSC domain-containing protein 4	Cardiometabolic_II	A6NHS7	OID30141	Weighted median	16	0.101141	0.00881827	1.87735e-30	Backward MR	backward	EUR	Disease
Systemic lupus erythematosus	SLE	SLE	Diseases of the musculoskeletal system and connective tissue	Autoimmune	MANSC4	MANSC domain-containing protein 4	Cardiometabolic_II	A6NHS7	OID30141	Weighted mode	16	0.111046	0.0219001	0.000138169	Backward MR	backward	EUR	Disease
Autoimmune hepatitis	AIH	AIH	Diseases of the digestive system	Autoimmune	MAP1LC3B2	Microtubule-associated proteins 1A/1B light chain 3 beta 2	Cardiometabolic_II	A6NCE7	OID30074	Inverse variance weighted	3	0.0673548	0.0108606	5.58288e-10	Backward MR	backward	EUR	Disease
Autoimmune hepatitis	AIH	AIH	Diseases of the digestive system	Autoimmune	MAP1LC3B2	Microtubule-associated proteins 1A/1B light chain 3 beta 2	Cardiometabolic_II	A6NCE7	OID30074	MR Egger	3	0.140298	0.0933234	0.373679	Backward MR	backward	EUR	Disease
Autoimmune hepatitis	AIH	AIH	Diseases of the digestive system	Autoimmune	MAP1LC3B2	Microtubule-associated proteins 1A/1B light chain 3 beta 2	Cardiometabolic_II	A6NCE7	OID30074	Weighted median	3	0.066901	0.0148104	6.26753e-06	Backward MR	backward	EUR	Disease
Autoimmune hepatitis	AIH	AIH	Diseases of the digestive system	Autoimmune	MAP1LC3B2	Microtubule-associated proteins 1A/1B light chain 3 beta 2	Cardiometabolic_II	A6NCE7	OID30074	Weighted mode	3	0.0667684	0.0159661	0.0527021	Backward MR	backward	EUR	Disease
Graves' disease	GD	GD	Endocrine, nutritional and metabolic diseases	Autoimmune	MAP1LC3B2	Microtubule-associated proteins 1A/1B light chain 3 beta 2	Cardiometabolic_II	A6NCE7	OID30074	Inverse variance weighted	34	0.030236	0.00569087	1.07795e-07	Backward MR	backward	EUR	Disease
Graves' disease	GD	GD	Endocrine, nutritional and metabolic diseases	Autoimmune	MAP1LC3B2	Microtubule-associated proteins 1A/1B light chain 3 beta 2	Cardiometabolic_II	A6NCE7	OID30074	MR Egger	34	0.0646182	0.0114867	3.21831e-06	Backward MR	backward	EUR	Disease
Graves' disease	GD	GD	Endocrine, nutritional and metabolic diseases	Autoimmune	MAP1LC3B2	Microtubule-associated proteins 1A/1B light chain 3 beta 2	Cardiometabolic_II	A6NCE7	OID30074	Weighted median	34	0.0440395	0.00653407	1.58408e-11	Backward MR	backward	EUR	Disease
Graves' disease	GD	GD	Endocrine, nutritional and metabolic diseases	Autoimmune	MAP1LC3B2	Microtubule-associated proteins 1A/1B light chain 3 beta 2	Cardiometabolic_II	A6NCE7	OID30074	Weighted mode	34	0.0483083	0.00673445	3.20176e-08	Backward MR	backward	EUR	Disease
Hyperthyroidism	Hyperthyroidism	Hype	Endocrine, nutritional and metabolic diseases	Metabolic	MAP1LC3B2	Microtubule-associated proteins 1A/1B light chain 3 beta 2	Cardiometabolic_II	A6NCE7	OID30074	Inverse variance weighted	33	0.0479394	0.00876603	4.53174e-08	Backward MR	backward	EUR	Disease
Hyperthyroidism	Hyperthyroidism	Hype	Endocrine, nutritional and metabolic diseases	Metabolic	MAP1LC3B2	Microtubule-associated proteins 1A/1B light chain 3 beta 2	Cardiometabolic_II	A6NCE7	OID30074	MR Egger	33	0.112852	0.0191361	1.64396e-06	Backward MR	backward	EUR	Disease
Hyperthyroidism	Hyperthyroidism	Hype	Endocrine, nutritional and metabolic diseases	Metabolic	MAP1LC3B2	Microtubule-associated proteins 1A/1B light chain 3 beta 2	Cardiometabolic_II	A6NCE7	OID30074	Weighted median	33	0.0681432	0.00969788	2.11621e-12	Backward MR	backward	EUR	Disease
Hyperthyroidism	Hyperthyroidism	Hype	Endocrine, nutritional and metabolic diseases	Metabolic	MAP1LC3B2	Microtubule-associated proteins 1A/1B light chain 3 beta 2	Cardiometabolic_II	A6NCE7	OID30074	Weighted mode	33	0.0757257	0.0115268	2.10922e-07	Backward MR	backward	EUR	Disease
IgA nephritis	IgA_nephritis	IN	Diseases of the genitourinary system	Renal	MAP1LC3B2	Microtubule-associated proteins 1A/1B light chain 3 beta 2	Cardiometabolic_II	A6NCE7	OID30074	Inverse variance weighted	35	-0.12543	0.0203304	6.84569e-10	Backward MR	backward	EUR	Disease
IgA nephritis	IgA_nephritis	IN	Diseases of the genitourinary system	Renal	MAP1LC3B2	Microtubule-associated proteins 1A/1B light chain 3 beta 2	Cardiometabolic_II	A6NCE7	OID30074	MR Egger	35	-0.0642055	0.0466366	0.177868	Backward MR	backward	EUR	Disease
IgA nephritis	IgA_nephritis	IN	Diseases of the genitourinary system	Renal	MAP1LC3B2	Microtubule-associated proteins 1A/1B light chain 3 beta 2	Cardiometabolic_II	A6NCE7	OID30074	Weighted median	35	-0.146538	0.0232732	3.04592e-10	Backward MR	backward	EUR	Disease
IgA nephritis	IgA_nephritis	IN	Diseases of the genitourinary system	Renal	MAP1LC3B2	Microtubule-associated proteins 1A/1B light chain 3 beta 2	Cardiometabolic_II	A6NCE7	OID30074	Weighted mode	35	-0.173832	0.0429033	0.000279138	Backward MR	backward	EUR	Disease
Sjogren's syndrome	Sjogren_Syndrome	SS	Diseases of the musculoskeletal system and connective tissue	Autoimmune	MAP1LC3B2	Microtubule-associated proteins 1A/1B light chain 3 beta 2	Cardiometabolic_II	A6NCE7	OID30074	Inverse variance weighted	20	0.0482164	0.00584921	1.67619e-16	Backward MR	backward	EUR	Disease
Sjogren's syndrome	Sjogren_Syndrome	SS	Diseases of the musculoskeletal system and connective tissue	Autoimmune	MAP1LC3B2	Microtubule-associated proteins 1A/1B light chain 3 beta 2	Cardiometabolic_II	A6NCE7	OID30074	MR Egger	20	0.0813477	0.0152213	4.4334e-05	Backward MR	backward	EUR	Disease
Sjogren's syndrome	Sjogren_Syndrome	SS	Diseases of the musculoskeletal system and connective tissue	Autoimmune	MAP1LC3B2	Microtubule-associated proteins 1A/1B light chain 3 beta 2	Cardiometabolic_II	A6NCE7	OID30074	Weighted median	20	0.0522146	0.00726239	6.49225e-13	Backward MR	backward	EUR	Disease
Sjogren's syndrome	Sjogren_Syndrome	SS	Diseases of the musculoskeletal system and connective tissue	Autoimmune	MAP1LC3B2	Microtubule-associated proteins 1A/1B light chain 3 beta 2	Cardiometabolic_II	A6NCE7	OID30074	Weighted mode	20	0.0585073	0.0125286	0.000166893	Backward MR	backward	EUR	Disease
Systemic lupus erythematosus	SLE	SLE	Diseases of the musculoskeletal system and connective tissue	Autoimmune	MAP1LC3B2	Microtubule-associated proteins 1A/1B light chain 3 beta 2	Cardiometabolic_II	A6NCE7	OID30074	Inverse variance weighted	16	0.0397116	0.004426	2.90294e-19	Backward MR	backward	EUR	Disease
Systemic lupus erythematosus	SLE	SLE	Diseases of the musculoskeletal system and connective tissue	Autoimmune	MAP1LC3B2	Microtubule-associated proteins 1A/1B light chain 3 beta 2	Cardiometabolic_II	A6NCE7	OID30074	MR Egger	16	0.092824	0.0228451	0.00116284	Backward MR	backward	EUR	Disease
Systemic lupus erythematosus	SLE	SLE	Diseases of the musculoskeletal system and connective tissue	Autoimmune	MAP1LC3B2	Microtubule-associated proteins 1A/1B light chain 3 beta 2	Cardiometabolic_II	A6NCE7	OID30074	Weighted median	16	0.0367376	0.00622779	3.65752e-09	Backward MR	backward	EUR	Disease
Systemic lupus erythematosus	SLE	SLE	Diseases of the musculoskeletal system and connective tissue	Autoimmune	MAP1LC3B2	Microtubule-associated proteins 1A/1B light chain 3 beta 2	Cardiometabolic_II	A6NCE7	OID30074	Weighted mode	16	0.0355676	0.0120644	0.00997111	Backward MR	backward	EUR	Disease
Graves' disease	GD	GD	Endocrine, nutritional and metabolic diseases	Autoimmune	MAP2	Microtubule-associated protein 2	Neurology_II	P11137	OID31138	Inverse variance weighted	34	-0.0362286	0.00391853	2.3419e-20	Backward MR	backward	EUR	Disease
Graves' disease	GD	GD	Endocrine, nutritional and metabolic diseases	Autoimmune	MAP2	Microtubule-associated protein 2	Neurology_II	P11137	OID31138	MR Egger	34	-0.0429532	0.00903135	4.03318e-05	Backward MR	backward	EUR	Disease
Graves' disease	GD	GD	Endocrine, nutritional and metabolic diseases	Autoimmune	MAP2	Microtubule-associated protein 2	Neurology_II	P11137	OID31138	Weighted median	34	-0.0380623	0.00575368	3.70825e-11	Backward MR	backward	EUR	Disease
Graves' disease	GD	GD	Endocrine, nutritional and metabolic diseases	Autoimmune	MAP2	Microtubule-associated protein 2	Neurology_II	P11137	OID31138	Weighted mode	34	-0.0383861	0.00752412	1.36674e-05	Backward MR	backward	EUR	Disease
Hyperthyroidism	Hyperthyroidism	Hype	Endocrine, nutritional and metabolic diseases	Metabolic	MAP2	Microtubule-associated protein 2	Neurology_II	P11137	OID31138	Inverse variance weighted	33	-0.0495573	0.00608822	3.95746e-16	Backward MR	backward	EUR	Disease
Hyperthyroidism	Hyperthyroidism	Hype	Endocrine, nutritional and metabolic diseases	Metabolic	MAP2	Microtubule-associated protein 2	Neurology_II	P11137	OID31138	MR Egger	33	-0.0722917	0.0153033	4.73139e-05	Backward MR	backward	EUR	Disease
Hyperthyroidism	Hyperthyroidism	Hype	Endocrine, nutritional and metabolic diseases	Metabolic	MAP2	Microtubule-associated protein 2	Neurology_II	P11137	OID31138	Weighted median	33	-0.053894	0.00834951	1.08398e-10	Backward MR	backward	EUR	Disease
Hyperthyroidism	Hyperthyroidism	Hype	Endocrine, nutritional and metabolic diseases	Metabolic	MAP2	Microtubule-associated protein 2	Neurology_II	P11137	OID31138	Weighted mode	33	-0.0582204	0.0117587	2.28948e-05	Backward MR	backward	EUR	Disease
IgA nephritis	IgA_nephritis	IN	Diseases of the genitourinary system	Renal	MAP2	Microtubule-associated protein 2	Neurology_II	P11137	OID31138	Inverse variance weighted	35	0.0963797	0.0169672	1.34429e-08	Backward MR	backward	EUR	Disease
IgA nephritis	IgA_nephritis	IN	Diseases of the genitourinary system	Renal	MAP2	Microtubule-associated protein 2	Neurology_II	P11137	OID31138	MR Egger	35	0.100517	0.0402963	0.0177992	Backward MR	backward	EUR	Disease
IgA nephritis	IgA_nephritis	IN	Diseases of the genitourinary system	Renal	MAP2	Microtubule-associated protein 2	Neurology_II	P11137	OID31138	Weighted median	35	0.132477	0.0220508	1.88071e-09	Backward MR	backward	EUR	Disease
IgA nephritis	IgA_nephritis	IN	Diseases of the genitourinary system	Renal	MAP2	Microtubule-associated protein 2	Neurology_II	P11137	OID31138	Weighted mode	35	0.159536	0.0414029	0.000492093	Backward MR	backward	EUR	Disease
Psoriasis vulgaris	PsV	PsV	Diseases of the skin and subcutaneous tissue	Autoimmune	MAP2	Microtubule-associated protein 2	Neurology_II	P11137	OID31138	Inverse variance weighted	131	0.020492	0.00302838	1.31798e-11	Backward MR	backward	EUR	Disease
Psoriasis vulgaris	PsV	PsV	Diseases of the skin and subcutaneous tissue	Autoimmune	MAP2	Microtubule-associated protein 2	Neurology_II	P11137	OID31138	MR Egger	131	0.0223796	0.00504407	1.93678e-05	Backward MR	backward	EUR	Disease
Psoriasis vulgaris	PsV	PsV	Diseases of the skin and subcutaneous tissue	Autoimmune	MAP2	Microtubule-associated protein 2	Neurology_II	P11137	OID31138	Weighted median	131	0.0189582	0.0045348	2.90737e-05	Backward MR	backward	EUR	Disease
Psoriasis vulgaris	PsV	PsV	Diseases of the skin and subcutaneous tissue	Autoimmune	MAP2	Microtubule-associated protein 2	Neurology_II	P11137	OID31138	Weighted mode	131	0.0201927	0.00471795	3.59856e-05	Backward MR	backward	EUR	Disease
Sjogren's syndrome	Sjogren_Syndrome	SS	Diseases of the musculoskeletal system and connective tissue	Autoimmune	MAP2	Microtubule-associated protein 2	Neurology_II	P11137	OID31138	Inverse variance weighted	20	-0.0363804	0.00563781	1.09699e-10	Backward MR	backward	EUR	Disease
Sjogren's syndrome	Sjogren_Syndrome	SS	Diseases of the musculoskeletal system and connective tissue	Autoimmune	MAP2	Microtubule-associated protein 2	Neurology_II	P11137	OID31138	MR Egger	20	-0.070259	0.0143883	0.000119655	Backward MR	backward	EUR	Disease
Sjogren's syndrome	Sjogren_Syndrome	SS	Diseases of the musculoskeletal system and connective tissue	Autoimmune	MAP2	Microtubule-associated protein 2	Neurology_II	P11137	OID31138	Weighted median	20	-0.0440205	0.00706751	4.70713e-10	Backward MR	backward	EUR	Disease
Sjogren's syndrome	Sjogren_Syndrome	SS	Diseases of the musculoskeletal system and connective tissue	Autoimmune	MAP2	Microtubule-associated protein 2	Neurology_II	P11137	OID31138	Weighted mode	20	-0.0449559	0.00851839	4.29359e-05	Backward MR	backward	EUR	Disease
Systemic lupus erythematosus	SLE	SLE	Diseases of the musculoskeletal system and connective tissue	Autoimmune	MAP2	Microtubule-associated protein 2	Neurology_II	P11137	OID31138	Inverse variance weighted	16	-0.0303049	0.00471436	1.29116e-10	Backward MR	backward	EUR	Disease
Systemic lupus erythematosus	SLE	SLE	Diseases of the musculoskeletal system and connective tissue	Autoimmune	MAP2	Microtubule-associated protein 2	Neurology_II	P11137	OID31138	MR Egger	16	-0.0764571	0.0220715	0.00379696	Backward MR	backward	EUR	Disease
Systemic lupus erythematosus	SLE	SLE	Diseases of the musculoskeletal system and connective tissue	Autoimmune	MAP2	Microtubule-associated protein 2	Neurology_II	P11137	OID31138	Weighted median	16	-0.0360604	0.00578587	4.59073e-10	Backward MR	backward	EUR	Disease
Systemic lupus erythematosus	SLE	SLE	Diseases of the musculoskeletal system and connective tissue	Autoimmune	MAP2	Microtubule-associated protein 2	Neurology_II	P11137	OID31138	Weighted mode	16	-0.0395136	0.00832127	0.00025878	Backward MR	backward	EUR	Disease
Graves' disease	GD	GD	Endocrine, nutritional and metabolic diseases	Autoimmune	MAP2K1	Dual specificity mitogen-activated protein kinase kinase 1	Oncology_II	Q02750	OID31468	Inverse variance weighted	34	-0.0322107	0.00448606	6.96208e-13	Backward MR	backward	EUR	Disease
Graves' disease	GD	GD	Endocrine, nutritional and metabolic diseases	Autoimmune	MAP2K1	Dual specificity mitogen-activated protein kinase kinase 1	Oncology_II	Q02750	OID31468	MR Egger	34	-0.0517275	0.00977741	8.5332e-06	Backward MR	backward	EUR	Disease
Graves' disease	GD	GD	Endocrine, nutritional and metabolic diseases	Autoimmune	MAP2K1	Dual specificity mitogen-activated protein kinase kinase 1	Oncology_II	Q02750	OID31468	Weighted median	34	-0.0411191	0.00609327	1.49611e-11	Backward MR	backward	EUR	Disease
Graves' disease	GD	GD	Endocrine, nutritional and metabolic diseases	Autoimmune	MAP2K1	Dual specificity mitogen-activated protein kinase kinase 1	Oncology_II	Q02750	OID31468	Weighted mode	34	-0.0438668	0.00702929	4.7609e-07	Backward MR	backward	EUR	Disease
Hyperthyroidism	Hyperthyroidism	Hype	Endocrine, nutritional and metabolic diseases	Metabolic	MAP2K1	Dual specificity mitogen-activated protein kinase kinase 1	Oncology_II	Q02750	OID31468	Inverse variance weighted	33	-0.0501496	0.00695362	5.51323e-13	Backward MR	backward	EUR	Disease
Hyperthyroidism	Hyperthyroidism	Hype	Endocrine, nutritional and metabolic diseases	Metabolic	MAP2K1	Dual specificity mitogen-activated protein kinase kinase 1	Oncology_II	Q02750	OID31468	MR Egger	33	-0.075198	0.0175304	0.000162371	Backward MR	backward	EUR	Disease
Hyperthyroidism	Hyperthyroidism	Hype	Endocrine, nutritional and metabolic diseases	Metabolic	MAP2K1	Dual specificity mitogen-activated protein kinase kinase 1	Oncology_II	Q02750	OID31468	Weighted median	33	-0.0609005	0.0084341	5.17014e-13	Backward MR	backward	EUR	Disease
Hyperthyroidism	Hyperthyroidism	Hype	Endocrine, nutritional and metabolic diseases	Metabolic	MAP2K1	Dual specificity mitogen-activated protein kinase kinase 1	Oncology_II	Q02750	OID31468	Weighted mode	33	-0.0674276	0.0117607	2.35248e-06	Backward MR	backward	EUR	Disease
Psoriasis vulgaris	PsV	PsV	Diseases of the skin and subcutaneous tissue	Autoimmune	MAP2K1	Dual specificity mitogen-activated protein kinase kinase 1	Oncology_II	Q02750	OID31468	Inverse variance weighted	131	0.0267874	0.00320757	6.75016e-17	Backward MR	backward	EUR	Disease
Psoriasis vulgaris	PsV	PsV	Diseases of the skin and subcutaneous tissue	Autoimmune	MAP2K1	Dual specificity mitogen-activated protein kinase kinase 1	Oncology_II	Q02750	OID31468	MR Egger	131	0.0283563	0.00534452	4.74134e-07	Backward MR	backward	EUR	Disease
Psoriasis vulgaris	PsV	PsV	Diseases of the skin and subcutaneous tissue	Autoimmune	MAP2K1	Dual specificity mitogen-activated protein kinase kinase 1	Oncology_II	Q02750	OID31468	Weighted median	131	0.0266399	0.0047371	1.86935e-08	Backward MR	backward	EUR	Disease
Psoriasis vulgaris	PsV	PsV	Diseases of the skin and subcutaneous tissue	Autoimmune	MAP2K1	Dual specificity mitogen-activated protein kinase kinase 1	Oncology_II	Q02750	OID31468	Weighted mode	131	0.027112	0.0054529	2.05159e-06	Backward MR	backward	EUR	Disease
Sjogren's syndrome	Sjogren_Syndrome	SS	Diseases of the musculoskeletal system and connective tissue	Autoimmune	MAP2K1	Dual specificity mitogen-activated protein kinase kinase 1	Oncology_II	Q02750	OID31468	Inverse variance weighted	20	-0.0351993	0.0052765	2.54124e-11	Backward MR	backward	EUR	Disease
Sjogren's syndrome	Sjogren_Syndrome	SS	Diseases of the musculoskeletal system and connective tissue	Autoimmune	MAP2K1	Dual specificity mitogen-activated protein kinase kinase 1	Oncology_II	Q02750	OID31468	MR Egger	20	-0.0828677	0.0142451	1.64203e-05	Backward MR	backward	EUR	Disease
Sjogren's syndrome	Sjogren_Syndrome	SS	Diseases of the musculoskeletal system and connective tissue	Autoimmune	MAP2K1	Dual specificity mitogen-activated protein kinase kinase 1	Oncology_II	Q02750	OID31468	Weighted median	20	-0.0409287	0.00659873	5.55668e-10	Backward MR	backward	EUR	Disease
Sjogren's syndrome	Sjogren_Syndrome	SS	Diseases of the musculoskeletal system and connective tissue	Autoimmune	MAP2K1	Dual specificity mitogen-activated protein kinase kinase 1	Oncology_II	Q02750	OID31468	Weighted mode	20	-0.0442842	0.00850254	5.00262e-05	Backward MR	backward	EUR	Disease
Systemic lupus erythematosus	SLE	SLE	Diseases of the musculoskeletal system and connective tissue	Autoimmune	MAP2K1	Dual specificity mitogen-activated protein kinase kinase 1	Oncology_II	Q02750	OID31468	Inverse variance weighted	16	-0.0271709	0.00445275	1.04728e-09	Backward MR	backward	EUR	Disease
Systemic lupus erythematosus	SLE	SLE	Diseases of the musculoskeletal system and connective tissue	Autoimmune	MAP2K1	Dual specificity mitogen-activated protein kinase kinase 1	Oncology_II	Q02750	OID31468	MR Egger	16	-0.0801194	0.0220212	0.00268651	Backward MR	backward	EUR	Disease
Systemic lupus erythematosus	SLE	SLE	Diseases of the musculoskeletal system and connective tissue	Autoimmune	MAP2K1	Dual specificity mitogen-activated protein kinase kinase 1	Oncology_II	Q02750	OID31468	Weighted median	16	-0.0315357	0.00598954	1.40093e-07	Backward MR	backward	EUR	Disease
Systemic lupus erythematosus	SLE	SLE	Diseases of the musculoskeletal system and connective tissue	Autoimmune	MAP2K1	Dual specificity mitogen-activated protein kinase kinase 1	Oncology_II	Q02750	OID31468	Weighted mode	16	-0.0339553	0.00914032	0.00207484	Backward MR	backward	EUR	Disease
Type 1 diabetes	T1D	T1D	Endocrine, nutritional and metabolic diseases	Autoimmune	MAP2K1	Dual specificity mitogen-activated protein kinase kinase 1	Oncology_II	Q02750	OID31468	Inverse variance weighted	232	-0.0180415	0.00319229	1.58984e-08	Backward MR	backward	EUR	Disease
Type 1 diabetes	T1D	T1D	Endocrine, nutritional and metabolic diseases	Autoimmune	MAP2K1	Dual specificity mitogen-activated protein kinase kinase 1	Oncology_II	Q02750	OID31468	MR Egger	232	-0.0220516	0.00595377	0.000266	Backward MR	backward	EUR	Disease
Type 1 diabetes	T1D	T1D	Endocrine, nutritional and metabolic diseases	Autoimmune	MAP2K1	Dual specificity mitogen-activated protein kinase kinase 1	Oncology_II	Q02750	OID31468	Weighted median	232	-0.0165991	0.00424321	9.1564e-05	Backward MR	backward	EUR	Disease
Type 1 diabetes	T1D	T1D	Endocrine, nutritional and metabolic diseases	Autoimmune	MAP2K1	Dual specificity mitogen-activated protein kinase kinase 1	Oncology_II	Q02750	OID31468	Weighted mode	232	-0.0187129	0.00476637	0.000114013	Backward MR	backward	EUR	Disease
Graves' disease	GD	GD	Endocrine, nutritional and metabolic diseases	Autoimmune	MAP2K6	Dual specificity mitogen-activated protein kinase kinase 6	Inflammation	P52564	OID20552	Inverse variance weighted	34	-0.0344346	0.00459203	6.44163e-14	Backward MR	backward	EUR	Disease
Graves' disease	GD	GD	Endocrine, nutritional and metabolic diseases	Autoimmune	MAP2K6	Dual specificity mitogen-activated protein kinase kinase 6	Inflammation	P52564	OID20552	MR Egger	34	-0.0509871	0.010244	2.12272e-05	Backward MR	backward	EUR	Disease
Graves' disease	GD	GD	Endocrine, nutritional and metabolic diseases	Autoimmune	MAP2K6	Dual specificity mitogen-activated protein kinase kinase 6	Inflammation	P52564	OID20552	Weighted median	34	-0.0373141	0.0060762	8.19932e-10	Backward MR	backward	EUR	Disease
Graves' disease	GD	GD	Endocrine, nutritional and metabolic diseases	Autoimmune	MAP2K6	Dual specificity mitogen-activated protein kinase kinase 6	Inflammation	P52564	OID20552	Weighted mode	34	-0.0429254	0.00778796	4.07175e-06	Backward MR	backward	EUR	Disease
Hyperthyroidism	Hyperthyroidism	Hype	Endocrine, nutritional and metabolic diseases	Metabolic	MAP2K6	Dual specificity mitogen-activated protein kinase kinase 6	Inflammation	P52564	OID20552	Inverse variance weighted	33	-0.0538297	0.00686171	4.3317e-15	Backward MR	backward	EUR	Disease
Hyperthyroidism	Hyperthyroidism	Hype	Endocrine, nutritional and metabolic diseases	Metabolic	MAP2K6	Dual specificity mitogen-activated protein kinase kinase 6	Inflammation	P52564	OID20552	MR Egger	33	-0.0782107	0.0173125	8.51623e-05	Backward MR	backward	EUR	Disease
Hyperthyroidism	Hyperthyroidism	Hype	Endocrine, nutritional and metabolic diseases	Metabolic	MAP2K6	Dual specificity mitogen-activated protein kinase kinase 6	Inflammation	P52564	OID20552	Weighted median	33	-0.061311	0.00877839	2.86252e-12	Backward MR	backward	EUR	Disease
Hyperthyroidism	Hyperthyroidism	Hype	Endocrine, nutritional and metabolic diseases	Metabolic	MAP2K6	Dual specificity mitogen-activated protein kinase kinase 6	Inflammation	P52564	OID20552	Weighted mode	33	-0.0663009	0.0130702	1.6086e-05	Backward MR	backward	EUR	Disease
IgA nephritis	IgA_nephritis	IN	Diseases of the genitourinary system	Renal	MAP2K6	Dual specificity mitogen-activated protein kinase kinase 6	Inflammation	P52564	OID20552	Inverse variance weighted	35	0.100521	0.0166547	1.58378e-09	Backward MR	backward	EUR	Disease
IgA nephritis	IgA_nephritis	IN	Diseases of the genitourinary system	Renal	MAP2K6	Dual specificity mitogen-activated protein kinase kinase 6	Inflammation	P52564	OID20552	MR Egger	35	0.0782106	0.0391915	0.0542863	Backward MR	backward	EUR	Disease
IgA nephritis	IgA_nephritis	IN	Diseases of the genitourinary system	Renal	MAP2K6	Dual specificity mitogen-activated protein kinase kinase 6	Inflammation	P52564	OID20552	Weighted median	35	0.129816	0.0222708	5.57686e-09	Backward MR	backward	EUR	Disease
IgA nephritis	IgA_nephritis	IN	Diseases of the genitourinary system	Renal	MAP2K6	Dual specificity mitogen-activated protein kinase kinase 6	Inflammation	P52564	OID20552	Weighted mode	35	0.158413	0.0478034	0.00219284	Backward MR	backward	EUR	Disease
Psoriasis vulgaris	PsV	PsV	Diseases of the skin and subcutaneous tissue	Autoimmune	MAP2K6	Dual specificity mitogen-activated protein kinase kinase 6	Inflammation	P52564	OID20552	Inverse variance weighted	131	0.0274737	0.00318441	6.26778e-18	Backward MR	backward	EUR	Disease
Psoriasis vulgaris	PsV	PsV	Diseases of the skin and subcutaneous tissue	Autoimmune	MAP2K6	Dual specificity mitogen-activated protein kinase kinase 6	Inflammation	P52564	OID20552	MR Egger	131	0.0284485	0.00530842	3.72523e-07	Backward MR	backward	EUR	Disease
Psoriasis vulgaris	PsV	PsV	Diseases of the skin and subcutaneous tissue	Autoimmune	MAP2K6	Dual specificity mitogen-activated protein kinase kinase 6	Inflammation	P52564	OID20552	Weighted median	131	0.0267171	0.00474797	1.83304e-08	Backward MR	backward	EUR	Disease
Psoriasis vulgaris	PsV	PsV	Diseases of the skin and subcutaneous tissue	Autoimmune	MAP2K6	Dual specificity mitogen-activated protein kinase kinase 6	Inflammation	P52564	OID20552	Weighted mode	131	0.0272444	0.00549422	2.17319e-06	Backward MR	backward	EUR	Disease
Sjogren's syndrome	Sjogren_Syndrome	SS	Diseases of the musculoskeletal system and connective tissue	Autoimmune	MAP2K6	Dual specificity mitogen-activated protein kinase kinase 6	Inflammation	P52564	OID20552	Inverse variance weighted	20	-0.0392261	0.00557792	2.03027e-12	Backward MR	backward	EUR	Disease
Sjogren's syndrome	Sjogren_Syndrome	SS	Diseases of the musculoskeletal system and connective tissue	Autoimmune	MAP2K6	Dual specificity mitogen-activated protein kinase kinase 6	Inflammation	P52564	OID20552	MR Egger	20	-0.0862471	0.0143373	1.09167e-05	Backward MR	backward	EUR	Disease
Sjogren's syndrome	Sjogren_Syndrome	SS	Diseases of the musculoskeletal system and connective tissue	Autoimmune	MAP2K6	Dual specificity mitogen-activated protein kinase kinase 6	Inflammation	P52564	OID20552	Weighted median	20	-0.0454548	0.00714154	1.95483e-10	Backward MR	backward	EUR	Disease
Sjogren's syndrome	Sjogren_Syndrome	SS	Diseases of the musculoskeletal system and connective tissue	Autoimmune	MAP2K6	Dual specificity mitogen-activated protein kinase kinase 6	Inflammation	P52564	OID20552	Weighted mode	20	-0.0477908	0.00842539	1.81246e-05	Backward MR	backward	EUR	Disease
Systemic lupus erythematosus	SLE	SLE	Diseases of the musculoskeletal system and connective tissue	Autoimmune	MAP2K6	Dual specificity mitogen-activated protein kinase kinase 6	Inflammation	P52564	OID20552	Inverse variance weighted	16	-0.0314085	0.00503728	4.51161e-10	Backward MR	backward	EUR	Disease
Systemic lupus erythematosus	SLE	SLE	Diseases of the musculoskeletal system and connective tissue	Autoimmune	MAP2K6	Dual specificity mitogen-activated protein kinase kinase 6	Inflammation	P52564	OID20552	MR Egger	16	-0.0747205	0.0241927	0.00801241	Backward MR	backward	EUR	Disease
Systemic lupus erythematosus	SLE	SLE	Diseases of the musculoskeletal system and connective tissue	Autoimmune	MAP2K6	Dual specificity mitogen-activated protein kinase kinase 6	Inflammation	P52564	OID20552	Weighted median	16	-0.0378439	0.00581995	7.902e-11	Backward MR	backward	EUR	Disease
Systemic lupus erythematosus	SLE	SLE	Diseases of the musculoskeletal system and connective tissue	Autoimmune	MAP2K6	Dual specificity mitogen-activated protein kinase kinase 6	Inflammation	P52564	OID20552	Weighted mode	16	-0.0428255	0.0085058	0.000148036	Backward MR	backward	EUR	Disease
Type 1 diabetes	T1D	T1D	Endocrine, nutritional and metabolic diseases	Autoimmune	MAP2K6	Dual specificity mitogen-activated protein kinase kinase 6	Inflammation	P52564	OID20552	Inverse variance weighted	232	-0.02158	0.00314852	7.18085e-12	Backward MR	backward	EUR	Disease
Type 1 diabetes	T1D	T1D	Endocrine, nutritional and metabolic diseases	Autoimmune	MAP2K6	Dual specificity mitogen-activated protein kinase kinase 6	Inflammation	P52564	OID20552	MR Egger	232	-0.0238275	0.00587722	6.88724e-05	Backward MR	backward	EUR	Disease
Type 1 diabetes	T1D	T1D	Endocrine, nutritional and metabolic diseases	Autoimmune	MAP2K6	Dual specificity mitogen-activated protein kinase kinase 6	Inflammation	P52564	OID20552	Weighted median	232	-0.0198439	0.00428866	3.70876e-06	Backward MR	backward	EUR	Disease
Type 1 diabetes	T1D	T1D	Endocrine, nutritional and metabolic diseases	Autoimmune	MAP2K6	Dual specificity mitogen-activated protein kinase kinase 6	Inflammation	P52564	OID20552	Weighted mode	232	-0.0218898	0.00472058	5.91407e-06	Backward MR	backward	EUR	Disease
Hyperthyroidism	Hyperthyroidism	Hype	Endocrine, nutritional and metabolic diseases	Metabolic	MAP3K5	Mitogen-activated protein kinase kinase kinase 5	Oncology	Q99683	OID21253	Inverse variance weighted	33	-0.0389576	0.00722899	7.08173e-08	Backward MR	backward	EUR	Disease
Hyperthyroidism	Hyperthyroidism	Hype	Endocrine, nutritional and metabolic diseases	Metabolic	MAP3K5	Mitogen-activated protein kinase kinase kinase 5	Oncology	Q99683	OID21253	MR Egger	33	-0.0765943	0.0174401	0.000121633	Backward MR	backward	EUR	Disease
Hyperthyroidism	Hyperthyroidism	Hype	Endocrine, nutritional and metabolic diseases	Metabolic	MAP3K5	Mitogen-activated protein kinase kinase kinase 5	Oncology	Q99683	OID21253	Weighted median	33	-0.0513261	0.00901266	1.23452e-08	Backward MR	backward	EUR	Disease
Hyperthyroidism	Hyperthyroidism	Hype	Endocrine, nutritional and metabolic diseases	Metabolic	MAP3K5	Mitogen-activated protein kinase kinase kinase 5	Oncology	Q99683	OID21253	Weighted mode	33	-0.0579912	0.0110457	9.59804e-06	Backward MR	backward	EUR	Disease
IgA nephritis	IgA_nephritis	IN	Diseases of the genitourinary system	Renal	MAP3K5	Mitogen-activated protein kinase kinase kinase 5	Oncology	Q99683	OID21253	Inverse variance weighted	35	0.121161	0.0145992	1.04861e-16	Backward MR	backward	EUR	Disease
IgA nephritis	IgA_nephritis	IN	Diseases of the genitourinary system	Renal	MAP3K5	Mitogen-activated protein kinase kinase kinase 5	Oncology	Q99683	OID21253	MR Egger	35	0.0704848	0.0341256	0.046807	Backward MR	backward	EUR	Disease
IgA nephritis	IgA_nephritis	IN	Diseases of the genitourinary system	Renal	MAP3K5	Mitogen-activated protein kinase kinase kinase 5	Oncology	Q99683	OID21253	Weighted median	35	0.111341	0.0215894	2.50639e-07	Backward MR	backward	EUR	Disease
IgA nephritis	IgA_nephritis	IN	Diseases of the genitourinary system	Renal	MAP3K5	Mitogen-activated protein kinase kinase kinase 5	Oncology	Q99683	OID21253	Weighted mode	35	0.108846	0.038189	0.00737187	Backward MR	backward	EUR	Disease
Sjogren's syndrome	Sjogren_Syndrome	SS	Diseases of the musculoskeletal system and connective tissue	Autoimmune	MAP3K5	Mitogen-activated protein kinase kinase kinase 5	Oncology	Q99683	OID21253	Inverse variance weighted	20	-0.0340341	0.00526595	1.02619e-10	Backward MR	backward	EUR	Disease
Sjogren's syndrome	Sjogren_Syndrome	SS	Diseases of the musculoskeletal system and connective tissue	Autoimmune	MAP3K5	Mitogen-activated protein kinase kinase kinase 5	Oncology	Q99683	OID21253	MR Egger	20	-0.0599498	0.0142007	0.000512999	Backward MR	backward	EUR	Disease
Sjogren's syndrome	Sjogren_Syndrome	SS	Diseases of the musculoskeletal system and connective tissue	Autoimmune	MAP3K5	Mitogen-activated protein kinase kinase kinase 5	Oncology	Q99683	OID21253	Weighted median	20	-0.0397043	0.00693205	1.01834e-08	Backward MR	backward	EUR	Disease
Sjogren's syndrome	Sjogren_Syndrome	SS	Diseases of the musculoskeletal system and connective tissue	Autoimmune	MAP3K5	Mitogen-activated protein kinase kinase kinase 5	Oncology	Q99683	OID21253	Weighted mode	20	-0.0410195	0.0088419	0.000178871	Backward MR	backward	EUR	Disease
Systemic lupus erythematosus	SLE	SLE	Diseases of the musculoskeletal system and connective tissue	Autoimmune	MAP3K5	Mitogen-activated protein kinase kinase kinase 5	Oncology	Q99683	OID21253	Inverse variance weighted	16	-0.026376	0.00425366	5.61827e-10	Backward MR	backward	EUR	Disease
Systemic lupus erythematosus	SLE	SLE	Diseases of the musculoskeletal system and connective tissue	Autoimmune	MAP3K5	Mitogen-activated protein kinase kinase kinase 5	Oncology	Q99683	OID21253	MR Egger	16	-0.0708455	0.0219513	0.00608014	Backward MR	backward	EUR	Disease
Systemic lupus erythematosus	SLE	SLE	Diseases of the musculoskeletal system and connective tissue	Autoimmune	MAP3K5	Mitogen-activated protein kinase kinase kinase 5	Oncology	Q99683	OID21253	Weighted median	16	-0.027057	0.00590057	4.5294e-06	Backward MR	backward	EUR	Disease
Systemic lupus erythematosus	SLE	SLE	Diseases of the musculoskeletal system and connective tissue	Autoimmune	MAP3K5	Mitogen-activated protein kinase kinase kinase 5	Oncology	Q99683	OID21253	Weighted mode	16	-0.0264004	0.0088891	0.00953806	Backward MR	backward	EUR	Disease
Type 1 diabetes	T1D	T1D	Endocrine, nutritional and metabolic diseases	Autoimmune	MAP3K5	Mitogen-activated protein kinase kinase kinase 5	Oncology	Q99683	OID21253	Inverse variance weighted	231	-0.0161769	0.00301849	8.35579e-08	Backward MR	backward	EUR	Disease
Type 1 diabetes	T1D	T1D	Endocrine, nutritional and metabolic diseases	Autoimmune	MAP3K5	Mitogen-activated protein kinase kinase kinase 5	Oncology	Q99683	OID21253	MR Egger	231	-0.0212759	0.0056245	0.000198037	Backward MR	backward	EUR	Disease
Type 1 diabetes	T1D	T1D	Endocrine, nutritional and metabolic diseases	Autoimmune	MAP3K5	Mitogen-activated protein kinase kinase kinase 5	Oncology	Q99683	OID21253	Weighted median	231	-0.0166055	0.00423793	8.91734e-05	Backward MR	backward	EUR	Disease
Type 1 diabetes	T1D	T1D	Endocrine, nutritional and metabolic diseases	Autoimmune	MAP3K5	Mitogen-activated protein kinase kinase kinase 5	Oncology	Q99683	OID21253	Weighted mode	231	-0.0115485	0.00538805	0.033134	Backward MR	backward	EUR	Disease
Graves' disease	GD	GD	Endocrine, nutritional and metabolic diseases	Autoimmune	MAP4K5	Mitogen-activated protein kinase kinase kinase kinase 5	Neurology	Q9Y4K4	OID20899	Inverse variance weighted	34	-0.0299382	0.00441446	1.18642e-11	Backward MR	backward	EUR	Disease
Graves' disease	GD	GD	Endocrine, nutritional and metabolic diseases	Autoimmune	MAP4K5	Mitogen-activated protein kinase kinase kinase kinase 5	Neurology	Q9Y4K4	OID20899	MR Egger	34	-0.0475032	0.0097394	2.83679e-05	Backward MR	backward	EUR	Disease
Graves' disease	GD	GD	Endocrine, nutritional and metabolic diseases	Autoimmune	MAP4K5	Mitogen-activated protein kinase kinase kinase kinase 5	Neurology	Q9Y4K4	OID20899	Weighted median	34	-0.0346316	0.00577773	2.04759e-09	Backward MR	backward	EUR	Disease
Graves' disease	GD	GD	Endocrine, nutritional and metabolic diseases	Autoimmune	MAP4K5	Mitogen-activated protein kinase kinase kinase kinase 5	Neurology	Q9Y4K4	OID20899	Weighted mode	34	-0.0369584	0.00684754	5.7099e-06	Backward MR	backward	EUR	Disease
Hyperthyroidism	Hyperthyroidism	Hype	Endocrine, nutritional and metabolic diseases	Metabolic	MAP4K5	Mitogen-activated protein kinase kinase kinase kinase 5	Neurology	Q9Y4K4	OID20899	Inverse variance weighted	33	-0.0448365	0.0065554	7.9403e-12	Backward MR	backward	EUR	Disease
Hyperthyroidism	Hyperthyroidism	Hype	Endocrine, nutritional and metabolic diseases	Metabolic	MAP4K5	Mitogen-activated protein kinase kinase kinase kinase 5	Neurology	Q9Y4K4	OID20899	MR Egger	33	-0.0741801	0.0161698	6.97928e-05	Backward MR	backward	EUR	Disease
Hyperthyroidism	Hyperthyroidism	Hype	Endocrine, nutritional and metabolic diseases	Metabolic	MAP4K5	Mitogen-activated protein kinase kinase kinase kinase 5	Neurology	Q9Y4K4	OID20899	Weighted median	33	-0.0508729	0.00933666	5.07304e-08	Backward MR	backward	EUR	Disease
Hyperthyroidism	Hyperthyroidism	Hype	Endocrine, nutritional and metabolic diseases	Metabolic	MAP4K5	Mitogen-activated protein kinase kinase kinase kinase 5	Neurology	Q9Y4K4	OID20899	Weighted mode	33	-0.057847	0.0126147	6.59722e-05	Backward MR	backward	EUR	Disease
Psoriasis vulgaris	PsV	PsV	Diseases of the skin and subcutaneous tissue	Autoimmune	MAP4K5	Mitogen-activated protein kinase kinase kinase kinase 5	Neurology	Q9Y4K4	OID20899	Inverse variance weighted	131	0.0239474	0.0033924	1.67549e-12	Backward MR	backward	EUR	Disease
Psoriasis vulgaris	PsV	PsV	Diseases of the skin and subcutaneous tissue	Autoimmune	MAP4K5	Mitogen-activated protein kinase kinase kinase kinase 5	Neurology	Q9Y4K4	OID20899	MR Egger	131	0.0222204	0.00564953	0.000136193	Backward MR	backward	EUR	Disease
Psoriasis vulgaris	PsV	PsV	Diseases of the skin and subcutaneous tissue	Autoimmune	MAP4K5	Mitogen-activated protein kinase kinase kinase kinase 5	Neurology	Q9Y4K4	OID20899	Weighted median	131	0.0224416	0.00467497	1.5836e-06	Backward MR	backward	EUR	Disease
Psoriasis vulgaris	PsV	PsV	Diseases of the skin and subcutaneous tissue	Autoimmune	MAP4K5	Mitogen-activated protein kinase kinase kinase kinase 5	Neurology	Q9Y4K4	OID20899	Weighted mode	131	0.0242284	0.00501236	3.71626e-06	Backward MR	backward	EUR	Disease
Sjogren's syndrome	Sjogren_Syndrome	SS	Diseases of the musculoskeletal system and connective tissue	Autoimmune	MAP4K5	Mitogen-activated protein kinase kinase kinase kinase 5	Neurology	Q9Y4K4	OID20899	Inverse variance weighted	20	-0.0329139	0.00531751	6.02668e-10	Backward MR	backward	EUR	Disease
Sjogren's syndrome	Sjogren_Syndrome	SS	Diseases of the musculoskeletal system and connective tissue	Autoimmune	MAP4K5	Mitogen-activated protein kinase kinase kinase kinase 5	Neurology	Q9Y4K4	OID20899	MR Egger	20	-0.0731235	0.0143195	7.37587e-05	Backward MR	backward	EUR	Disease
Sjogren's syndrome	Sjogren_Syndrome	SS	Diseases of the musculoskeletal system and connective tissue	Autoimmune	MAP4K5	Mitogen-activated protein kinase kinase kinase kinase 5	Neurology	Q9Y4K4	OID20899	Weighted median	20	-0.0335477	0.00715758	2.77214e-06	Backward MR	backward	EUR	Disease
Sjogren's syndrome	Sjogren_Syndrome	SS	Diseases of the musculoskeletal system and connective tissue	Autoimmune	MAP4K5	Mitogen-activated protein kinase kinase kinase kinase 5	Neurology	Q9Y4K4	OID20899	Weighted mode	20	-0.0414385	0.0105951	0.000938693	Backward MR	backward	EUR	Disease
Type 1 diabetes	T1D	T1D	Endocrine, nutritional and metabolic diseases	Autoimmune	MAP4K5	Mitogen-activated protein kinase kinase kinase kinase 5	Neurology	Q9Y4K4	OID20899	Inverse variance weighted	232	-0.0207649	0.00321974	1.12411e-10	Backward MR	backward	EUR	Disease
Type 1 diabetes	T1D	T1D	Endocrine, nutritional and metabolic diseases	Autoimmune	MAP4K5	Mitogen-activated protein kinase kinase kinase kinase 5	Neurology	Q9Y4K4	OID20899	MR Egger	232	-0.0231696	0.00601067	0.00015036	Backward MR	backward	EUR	Disease
Type 1 diabetes	T1D	T1D	Endocrine, nutritional and metabolic diseases	Autoimmune	MAP4K5	Mitogen-activated protein kinase kinase kinase kinase 5	Neurology	Q9Y4K4	OID20899	Weighted median	232	-0.0207539	0.00409932	4.13232e-07	Backward MR	backward	EUR	Disease
Type 1 diabetes	T1D	T1D	Endocrine, nutritional and metabolic diseases	Autoimmune	MAP4K5	Mitogen-activated protein kinase kinase kinase kinase 5	Neurology	Q9Y4K4	OID20899	Weighted mode	232	-0.0242149	0.00479333	8.88959e-07	Backward MR	backward	EUR	Disease
Autoimmune hepatitis	AIH	AIH	Diseases of the digestive system	Autoimmune	MAPK9	Mitogen-activated protein kinase 9	Inflammation	P45984	OID20557	Inverse variance weighted	3	-0.074772	0.0129778	8.33519e-09	Backward MR	backward	EUR	Disease
Autoimmune hepatitis	AIH	AIH	Diseases of the digestive system	Autoimmune	MAPK9	Mitogen-activated protein kinase 9	Inflammation	P45984	OID20557	MR Egger	3	-0.231192	0.0903718	0.237225	Backward MR	backward	EUR	Disease
Autoimmune hepatitis	AIH	AIH	Diseases of the digestive system	Autoimmune	MAPK9	Mitogen-activated protein kinase 9	Inflammation	P45984	OID20557	Weighted median	3	-0.0693933	0.0154011	6.61462e-06	Backward MR	backward	EUR	Disease
Autoimmune hepatitis	AIH	AIH	Diseases of the digestive system	Autoimmune	MAPK9	Mitogen-activated protein kinase 9	Inflammation	P45984	OID20557	Weighted mode	3	-0.0656153	0.0199271	0.0811614	Backward MR	backward	EUR	Disease
Graves' disease	GD	GD	Endocrine, nutritional and metabolic diseases	Autoimmune	MAPK9	Mitogen-activated protein kinase 9	Inflammation	P45984	OID20557	Inverse variance weighted	34	-0.0590251	0.00527314	4.38541e-29	Backward MR	backward	EUR	Disease
Graves' disease	GD	GD	Endocrine, nutritional and metabolic diseases	Autoimmune	MAPK9	Mitogen-activated protein kinase 9	Inflammation	P45984	OID20557	MR Egger	34	-0.0776894	0.0117848	1.97622e-07	Backward MR	backward	EUR	Disease
Graves' disease	GD	GD	Endocrine, nutritional and metabolic diseases	Autoimmune	MAPK9	Mitogen-activated protein kinase 9	Inflammation	P45984	OID20557	Weighted median	34	-0.0655815	0.00646706	3.63918e-24	Backward MR	backward	EUR	Disease
Graves' disease	GD	GD	Endocrine, nutritional and metabolic diseases	Autoimmune	MAPK9	Mitogen-activated protein kinase 9	Inflammation	P45984	OID20557	Weighted mode	34	-0.0703169	0.00775148	1.75246e-10	Backward MR	backward	EUR	Disease
Hyperthyroidism	Hyperthyroidism	Hype	Endocrine, nutritional and metabolic diseases	Metabolic	MAPK9	Mitogen-activated protein kinase 9	Inflammation	P45984	OID20557	Inverse variance weighted	33	-0.0893282	0.00841416	2.49987e-26	Backward MR	backward	EUR	Disease
Hyperthyroidism	Hyperthyroidism	Hype	Endocrine, nutritional and metabolic diseases	Metabolic	MAPK9	Mitogen-activated protein kinase 9	Inflammation	P45984	OID20557	MR Egger	33	-0.111786	0.0215752	1.27727e-05	Backward MR	backward	EUR	Disease
Hyperthyroidism	Hyperthyroidism	Hype	Endocrine, nutritional and metabolic diseases	Metabolic	MAPK9	Mitogen-activated protein kinase 9	Inflammation	P45984	OID20557	Weighted median	33	-0.105977	0.00910625	2.64595e-31	Backward MR	backward	EUR	Disease
Hyperthyroidism	Hyperthyroidism	Hype	Endocrine, nutritional and metabolic diseases	Metabolic	MAPK9	Mitogen-activated protein kinase 9	Inflammation	P45984	OID20557	Weighted mode	33	-0.109967	0.0117004	1.01107e-10	Backward MR	backward	EUR	Disease
IgA nephritis	IgA_nephritis	IN	Diseases of the genitourinary system	Renal	MAPK9	Mitogen-activated protein kinase 9	Inflammation	P45984	OID20557	Inverse variance weighted	35	0.153224	0.0239124	1.47719e-10	Backward MR	backward	EUR	Disease
IgA nephritis	IgA_nephritis	IN	Diseases of the genitourinary system	Renal	MAPK9	Mitogen-activated protein kinase 9	Inflammation	P45984	OID20557	MR Egger	35	0.15127	0.0566062	0.0116127	Backward MR	backward	EUR	Disease
IgA nephritis	IgA_nephritis	IN	Diseases of the genitourinary system	Renal	MAPK9	Mitogen-activated protein kinase 9	Inflammation	P45984	OID20557	Weighted median	35	0.149997	0.0290958	2.53251e-07	Backward MR	backward	EUR	Disease
IgA nephritis	IgA_nephritis	IN	Diseases of the genitourinary system	Renal	MAPK9	Mitogen-activated protein kinase 9	Inflammation	P45984	OID20557	Weighted mode	35	0.267161	0.093419	0.00719476	Backward MR	backward	EUR	Disease
Psoriasis vulgaris	PsV	PsV	Diseases of the skin and subcutaneous tissue	Autoimmune	MAPK9	Mitogen-activated protein kinase 9	Inflammation	P45984	OID20557	Inverse variance weighted	131	0.0223404	0.00382162	5.04163e-09	Backward MR	backward	EUR	Disease
Psoriasis vulgaris	PsV	PsV	Diseases of the skin and subcutaneous tissue	Autoimmune	MAPK9	Mitogen-activated protein kinase 9	Inflammation	P45984	OID20557	MR Egger	131	0.0234925	0.00637049	0.000332206	Backward MR	backward	EUR	Disease
Psoriasis vulgaris	PsV	PsV	Diseases of the skin and subcutaneous tissue	Autoimmune	MAPK9	Mitogen-activated protein kinase 9	Inflammation	P45984	OID20557	Weighted median	131	0.022006	0.00480897	4.73879e-06	Backward MR	backward	EUR	Disease
Psoriasis vulgaris	PsV	PsV	Diseases of the skin and subcutaneous tissue	Autoimmune	MAPK9	Mitogen-activated protein kinase 9	Inflammation	P45984	OID20557	Weighted mode	131	0.0228424	0.00484936	6.25717e-06	Backward MR	backward	EUR	Disease
Sjogren's syndrome	Sjogren_Syndrome	SS	Diseases of the musculoskeletal system and connective tissue	Autoimmune	MAPK9	Mitogen-activated protein kinase 9	Inflammation	P45984	OID20557	Inverse variance weighted	20	-0.064122	0.00739815	4.42463e-18	Backward MR	backward	EUR	Disease
Sjogren's syndrome	Sjogren_Syndrome	SS	Diseases of the musculoskeletal system and connective tissue	Autoimmune	MAPK9	Mitogen-activated protein kinase 9	Inflammation	P45984	OID20557	MR Egger	20	-0.129481	0.0145406	5.15864e-08	Backward MR	backward	EUR	Disease
Sjogren's syndrome	Sjogren_Syndrome	SS	Diseases of the musculoskeletal system and connective tissue	Autoimmune	MAPK9	Mitogen-activated protein kinase 9	Inflammation	P45984	OID20557	Weighted median	20	-0.0754121	0.00758602	2.76221e-23	Backward MR	backward	EUR	Disease
Sjogren's syndrome	Sjogren_Syndrome	SS	Diseases of the musculoskeletal system and connective tissue	Autoimmune	MAPK9	Mitogen-activated protein kinase 9	Inflammation	P45984	OID20557	Weighted mode	20	-0.0800718	0.00948667	7.49249e-08	Backward MR	backward	EUR	Disease
Systemic lupus erythematosus	SLE	SLE	Diseases of the musculoskeletal system and connective tissue	Autoimmune	MAPK9	Mitogen-activated protein kinase 9	Inflammation	P45984	OID20557	Inverse variance weighted	16	-0.0563439	0.00490847	1.68357e-30	Backward MR	backward	EUR	Disease
Systemic lupus erythematosus	SLE	SLE	Diseases of the musculoskeletal system and connective tissue	Autoimmune	MAPK9	Mitogen-activated protein kinase 9	Inflammation	P45984	OID20557	MR Egger	16	-0.121573	0.0221479	7.97612e-05	Backward MR	backward	EUR	Disease
Systemic lupus erythematosus	SLE	SLE	Diseases of the musculoskeletal system and connective tissue	Autoimmune	MAPK9	Mitogen-activated protein kinase 9	Inflammation	P45984	OID20557	Weighted median	16	-0.0599597	0.00637905	5.48443e-21	Backward MR	backward	EUR	Disease
Systemic lupus erythematosus	SLE	SLE	Diseases of the musculoskeletal system and connective tissue	Autoimmune	MAPK9	Mitogen-activated protein kinase 9	Inflammation	P45984	OID20557	Weighted mode	16	-0.0629174	0.0093084	6.42285e-06	Backward MR	backward	EUR	Disease
Type 1 diabetes	T1D	T1D	Endocrine, nutritional and metabolic diseases	Autoimmune	MAPK9	Mitogen-activated protein kinase 9	Inflammation	P45984	OID20557	Inverse variance weighted	232	-0.0264605	0.00338172	5.09384e-15	Backward MR	backward	EUR	Disease
Type 1 diabetes	T1D	T1D	Endocrine, nutritional and metabolic diseases	Autoimmune	MAPK9	Mitogen-activated protein kinase 9	Inflammation	P45984	OID20557	MR Egger	232	-0.0236903	0.00631162	0.00022093	Backward MR	backward	EUR	Disease
Type 1 diabetes	T1D	T1D	Endocrine, nutritional and metabolic diseases	Autoimmune	MAPK9	Mitogen-activated protein kinase 9	Inflammation	P45984	OID20557	Weighted median	232	-0.0235965	0.00471019	5.452e-07	Backward MR	backward	EUR	Disease
Type 1 diabetes	T1D	T1D	Endocrine, nutritional and metabolic diseases	Autoimmune	MAPK9	Mitogen-activated protein kinase 9	Inflammation	P45984	OID20557	Weighted mode	232	-0.0185672	0.00603691	0.00235385	Backward MR	backward	EUR	Disease
Graves' disease	GD	GD	Endocrine, nutritional and metabolic diseases	Autoimmune	MAPKAPK2	MAP kinase-activated protein kinase 2	Oncology_II	P49137	OID31293	Inverse variance weighted	34	-0.033537	0.00410985	3.34584e-16	Backward MR	backward	EUR	Disease
Graves' disease	GD	GD	Endocrine, nutritional and metabolic diseases	Autoimmune	MAPKAPK2	MAP kinase-activated protein kinase 2	Oncology_II	P49137	OID31293	MR Egger	34	-0.0445389	0.0093752	4.09551e-05	Backward MR	backward	EUR	Disease
Graves' disease	GD	GD	Endocrine, nutritional and metabolic diseases	Autoimmune	MAPKAPK2	MAP kinase-activated protein kinase 2	Oncology_II	P49137	OID31293	Weighted median	34	-0.0392259	0.00583154	1.73784e-11	Backward MR	backward	EUR	Disease
Graves' disease	GD	GD	Endocrine, nutritional and metabolic diseases	Autoimmune	MAPKAPK2	MAP kinase-activated protein kinase 2	Oncology_II	P49137	OID31293	Weighted mode	34	-0.0387594	0.00737246	8.63467e-06	Backward MR	backward	EUR	Disease
Hyperthyroidism	Hyperthyroidism	Hype	Endocrine, nutritional and metabolic diseases	Metabolic	MAPKAPK2	MAP kinase-activated protein kinase 2	Oncology_II	P49137	OID31293	Inverse variance weighted	33	-0.0531421	0.00639975	1.00854e-16	Backward MR	backward	EUR	Disease
Hyperthyroidism	Hyperthyroidism	Hype	Endocrine, nutritional and metabolic diseases	Metabolic	MAPKAPK2	MAP kinase-activated protein kinase 2	Oncology_II	P49137	OID31293	MR Egger	33	-0.067932	0.0164985	0.000263265	Backward MR	backward	EUR	Disease
Hyperthyroidism	Hyperthyroidism	Hype	Endocrine, nutritional and metabolic diseases	Metabolic	MAPKAPK2	MAP kinase-activated protein kinase 2	Oncology_II	P49137	OID31293	Weighted median	33	-0.0591203	0.00874301	1.36098e-11	Backward MR	backward	EUR	Disease
Hyperthyroidism	Hyperthyroidism	Hype	Endocrine, nutritional and metabolic diseases	Metabolic	MAPKAPK2	MAP kinase-activated protein kinase 2	Oncology_II	P49137	OID31293	Weighted mode	33	-0.0622756	0.0114195	5.30971e-06	Backward MR	backward	EUR	Disease
Psoriasis vulgaris	PsV	PsV	Diseases of the skin and subcutaneous tissue	Autoimmune	MAPKAPK2	MAP kinase-activated protein kinase 2	Oncology_II	P49137	OID31293	Inverse variance weighted	131	0.0211704	0.00326201	8.58467e-11	Backward MR	backward	EUR	Disease
Psoriasis vulgaris	PsV	PsV	Diseases of the skin and subcutaneous tissue	Autoimmune	MAPKAPK2	MAP kinase-activated protein kinase 2	Oncology_II	P49137	OID31293	MR Egger	131	0.0188883	0.00543147	0.000690243	Backward MR	backward	EUR	Disease
Psoriasis vulgaris	PsV	PsV	Diseases of the skin and subcutaneous tissue	Autoimmune	MAPKAPK2	MAP kinase-activated protein kinase 2	Oncology_II	P49137	OID31293	Weighted median	131	0.0238291	0.00485013	8.96586e-07	Backward MR	backward	EUR	Disease
Psoriasis vulgaris	PsV	PsV	Diseases of the skin and subcutaneous tissue	Autoimmune	MAPKAPK2	MAP kinase-activated protein kinase 2	Oncology_II	P49137	OID31293	Weighted mode	131	0.0241787	0.00554022	2.57731e-05	Backward MR	backward	EUR	Disease
Sjogren's syndrome	Sjogren_Syndrome	SS	Diseases of the musculoskeletal system and connective tissue	Autoimmune	MAPKAPK2	MAP kinase-activated protein kinase 2	Oncology_II	P49137	OID31293	Inverse variance weighted	20	-0.0337063	0.00570056	3.36312e-09	Backward MR	backward	EUR	Disease
Sjogren's syndrome	Sjogren_Syndrome	SS	Diseases of the musculoskeletal system and connective tissue	Autoimmune	MAPKAPK2	MAP kinase-activated protein kinase 2	Oncology_II	P49137	OID31293	MR Egger	20	-0.0889161	0.0143884	7.81636e-06	Backward MR	backward	EUR	Disease
Sjogren's syndrome	Sjogren_Syndrome	SS	Diseases of the musculoskeletal system and connective tissue	Autoimmune	MAPKAPK2	MAP kinase-activated protein kinase 2	Oncology_II	P49137	OID31293	Weighted median	20	-0.0400101	0.00704375	1.34515e-08	Backward MR	backward	EUR	Disease
Sjogren's syndrome	Sjogren_Syndrome	SS	Diseases of the musculoskeletal system and connective tissue	Autoimmune	MAPKAPK2	MAP kinase-activated protein kinase 2	Oncology_II	P49137	OID31293	Weighted mode	20	-0.0418808	0.00972284	0.000379863	Backward MR	backward	EUR	Disease
Type 1 diabetes	T1D	T1D	Endocrine, nutritional and metabolic diseases	Autoimmune	MAPKAPK2	MAP kinase-activated protein kinase 2	Oncology_II	P49137	OID31293	Inverse variance weighted	231	-0.0176248	0.00297356	3.08205e-09	Backward MR	backward	EUR	Disease
Type 1 diabetes	T1D	T1D	Endocrine, nutritional and metabolic diseases	Autoimmune	MAPKAPK2	MAP kinase-activated protein kinase 2	Oncology_II	P49137	OID31293	MR Egger	231	-0.0227363	0.00553978	5.64422e-05	Backward MR	backward	EUR	Disease
Type 1 diabetes	T1D	T1D	Endocrine, nutritional and metabolic diseases	Autoimmune	MAPKAPK2	MAP kinase-activated protein kinase 2	Oncology_II	P49137	OID31293	Weighted median	231	-0.0182836	0.00428422	1.97523e-05	Backward MR	backward	EUR	Disease
Type 1 diabetes	T1D	T1D	Endocrine, nutritional and metabolic diseases	Autoimmune	MAPKAPK2	MAP kinase-activated protein kinase 2	Oncology_II	P49137	OID31293	Weighted mode	231	-0.0186736	0.00492336	0.000190392	Backward MR	backward	EUR	Disease
Graves' disease	GD	GD	Endocrine, nutritional and metabolic diseases	Autoimmune	MAPT	Microtubule-associated protein tau	Neurology	P10636	OID20830	Inverse variance weighted	181	-0.205935	0.0313317	4.94039e-11	Backward MR	backward	EAS	Disease
Graves' disease	GD	GD	Endocrine, nutritional and metabolic diseases	Autoimmune	MAPT	Microtubule-associated protein tau	Neurology	P10636	OID20830	MR Egger	181	-0.375799	0.0972628	0.000155959	Backward MR	backward	EAS	Disease
Graves' disease	GD	GD	Endocrine, nutritional and metabolic diseases	Autoimmune	MAPT	Microtubule-associated protein tau	Neurology	P10636	OID20830	Weighted median	181	-0.14557	0.0472989	0.00208636	Backward MR	backward	EAS	Disease
Graves' disease	GD	GD	Endocrine, nutritional and metabolic diseases	Autoimmune	MAPT	Microtubule-associated protein tau	Neurology	P10636	OID20830	Weighted mode	181	-0.120424	0.115952	0.3004	Backward MR	backward	EAS	Disease
Hashimoto's disease	Hashimoto_Disease	HD	Endocrine, nutritional and metabolic diseases	Autoimmune	MAPT	Microtubule-associated protein tau	Neurology	P10636	OID20830	Inverse variance weighted	13	-0.360656	0.0639021	1.66256e-08	Backward MR	backward	EAS	Disease
Hashimoto's disease	Hashimoto_Disease	HD	Endocrine, nutritional and metabolic diseases	Autoimmune	MAPT	Microtubule-associated protein tau	Neurology	P10636	OID20830	MR Egger	13	-0.530156	0.153644	0.0054229	Backward MR	backward	EAS	Disease
Hashimoto's disease	Hashimoto_Disease	HD	Endocrine, nutritional and metabolic diseases	Autoimmune	MAPT	Microtubule-associated protein tau	Neurology	P10636	OID20830	Weighted median	13	-0.324283	0.0882591	0.000238584	Backward MR	backward	EAS	Disease
Hashimoto's disease	Hashimoto_Disease	HD	Endocrine, nutritional and metabolic diseases	Autoimmune	MAPT	Microtubule-associated protein tau	Neurology	P10636	OID20830	Weighted mode	13	-0.315667	0.118988	0.0210647	Backward MR	backward	EAS	Disease
IgA nephritis	IgA_nephritis	IN	Diseases of the genitourinary system	Renal	MAPT	Microtubule-associated protein tau	Neurology	P10636	OID20830	Inverse variance weighted	35	0.0814301	0.0153133	1.05148e-07	Backward MR	backward	EUR	Disease
IgA nephritis	IgA_nephritis	IN	Diseases of the genitourinary system	Renal	MAPT	Microtubule-associated protein tau	Neurology	P10636	OID20830	MR Egger	35	0.0260215	0.0355897	0.469845	Backward MR	backward	EUR	Disease
IgA nephritis	IgA_nephritis	IN	Diseases of the genitourinary system	Renal	MAPT	Microtubule-associated protein tau	Neurology	P10636	OID20830	Weighted median	35	0.0787692	0.0222651	0.000403494	Backward MR	backward	EUR	Disease
IgA nephritis	IgA_nephritis	IN	Diseases of the genitourinary system	Renal	MAPT	Microtubule-associated protein tau	Neurology	P10636	OID20830	Weighted mode	35	0.0781371	0.038229	0.0487694	Backward MR	backward	EUR	Disease
Graves' disease	GD	GD	Endocrine, nutritional and metabolic diseases	Autoimmune	MARS1	Methionine--tRNA ligase, cytoplasmic	Inflammation_II	P56192	OID30658	Inverse variance weighted	34	-0.0347836	0.00428635	4.85881e-16	Backward MR	backward	EUR	Disease
Graves' disease	GD	GD	Endocrine, nutritional and metabolic diseases	Autoimmune	MARS1	Methionine--tRNA ligase, cytoplasmic	Inflammation_II	P56192	OID30658	MR Egger	34	-0.0415136	0.00994488	0.000214055	Backward MR	backward	EUR	Disease
Graves' disease	GD	GD	Endocrine, nutritional and metabolic diseases	Autoimmune	MARS1	Methionine--tRNA ligase, cytoplasmic	Inflammation_II	P56192	OID30658	Weighted median	34	-0.0382886	0.00610069	3.47149e-10	Backward MR	backward	EUR	Disease
Graves' disease	GD	GD	Endocrine, nutritional and metabolic diseases	Autoimmune	MARS1	Methionine--tRNA ligase, cytoplasmic	Inflammation_II	P56192	OID30658	Weighted mode	34	-0.0394002	0.00730068	5.71892e-06	Backward MR	backward	EUR	Disease
Hyperthyroidism	Hyperthyroidism	Hype	Endocrine, nutritional and metabolic diseases	Metabolic	MARS1	Methionine--tRNA ligase, cytoplasmic	Inflammation_II	P56192	OID30658	Inverse variance weighted	33	-0.0504318	0.0066614	3.71082e-14	Backward MR	backward	EUR	Disease
Hyperthyroidism	Hyperthyroidism	Hype	Endocrine, nutritional and metabolic diseases	Metabolic	MARS1	Methionine--tRNA ligase, cytoplasmic	Inflammation_II	P56192	OID30658	MR Egger	33	-0.0709775	0.0169619	0.000218173	Backward MR	backward	EUR	Disease
Hyperthyroidism	Hyperthyroidism	Hype	Endocrine, nutritional and metabolic diseases	Metabolic	MARS1	Methionine--tRNA ligase, cytoplasmic	Inflammation_II	P56192	OID30658	Weighted median	33	-0.0582061	0.00855714	1.03135e-11	Backward MR	backward	EUR	Disease
Hyperthyroidism	Hyperthyroidism	Hype	Endocrine, nutritional and metabolic diseases	Metabolic	MARS1	Methionine--tRNA ligase, cytoplasmic	Inflammation_II	P56192	OID30658	Weighted mode	33	-0.0608151	0.0127256	3.77411e-05	Backward MR	backward	EUR	Disease
IgA nephritis	IgA_nephritis	IN	Diseases of the genitourinary system	Renal	MARS1	Methionine--tRNA ligase, cytoplasmic	Inflammation_II	P56192	OID30658	Inverse variance weighted	35	0.0943693	0.0149897	3.06207e-10	Backward MR	backward	EUR	Disease
IgA nephritis	IgA_nephritis	IN	Diseases of the genitourinary system	Renal	MARS1	Methionine--tRNA ligase, cytoplasmic	Inflammation_II	P56192	OID30658	MR Egger	35	0.0948783	0.0355232	0.0116536	Backward MR	backward	EUR	Disease
IgA nephritis	IgA_nephritis	IN	Diseases of the genitourinary system	Renal	MARS1	Methionine--tRNA ligase, cytoplasmic	Inflammation_II	P56192	OID30658	Weighted median	35	0.120092	0.0211361	1.33258e-08	Backward MR	backward	EUR	Disease
IgA nephritis	IgA_nephritis	IN	Diseases of the genitourinary system	Renal	MARS1	Methionine--tRNA ligase, cytoplasmic	Inflammation_II	P56192	OID30658	Weighted mode	35	0.136754	0.046028	0.00541463	Backward MR	backward	EUR	Disease
Psoriasis vulgaris	PsV	PsV	Diseases of the skin and subcutaneous tissue	Autoimmune	MARS1	Methionine--tRNA ligase, cytoplasmic	Inflammation_II	P56192	OID30658	Inverse variance weighted	131	0.0319207	0.00315732	4.98488e-24	Backward MR	backward	EUR	Disease
Psoriasis vulgaris	PsV	PsV	Diseases of the skin and subcutaneous tissue	Autoimmune	MARS1	Methionine--tRNA ligase, cytoplasmic	Inflammation_II	P56192	OID30658	MR Egger	131	0.0334176	0.00526121	3.34686e-09	Backward MR	backward	EUR	Disease
Psoriasis vulgaris	PsV	PsV	Diseases of the skin and subcutaneous tissue	Autoimmune	MARS1	Methionine--tRNA ligase, cytoplasmic	Inflammation_II	P56192	OID30658	Weighted median	131	0.030774	0.004559	1.47667e-11	Backward MR	backward	EUR	Disease
Psoriasis vulgaris	PsV	PsV	Diseases of the skin and subcutaneous tissue	Autoimmune	MARS1	Methionine--tRNA ligase, cytoplasmic	Inflammation_II	P56192	OID30658	Weighted mode	131	0.0319677	0.00535391	2.11343e-08	Backward MR	backward	EUR	Disease
Sjogren's syndrome	Sjogren_Syndrome	SS	Diseases of the musculoskeletal system and connective tissue	Autoimmune	MARS1	Methionine--tRNA ligase, cytoplasmic	Inflammation_II	P56192	OID30658	Inverse variance weighted	20	-0.0361624	0.00498402	3.99663e-13	Backward MR	backward	EUR	Disease
Sjogren's syndrome	Sjogren_Syndrome	SS	Diseases of the musculoskeletal system and connective tissue	Autoimmune	MARS1	Methionine--tRNA ligase, cytoplasmic	Inflammation_II	P56192	OID30658	MR Egger	20	-0.076215	0.0143869	4.8984e-05	Backward MR	backward	EUR	Disease
Sjogren's syndrome	Sjogren_Syndrome	SS	Diseases of the musculoskeletal system and connective tissue	Autoimmune	MARS1	Methionine--tRNA ligase, cytoplasmic	Inflammation_II	P56192	OID30658	Weighted median	20	-0.0411517	0.00692994	2.88077e-09	Backward MR	backward	EUR	Disease
Sjogren's syndrome	Sjogren_Syndrome	SS	Diseases of the musculoskeletal system and connective tissue	Autoimmune	MARS1	Methionine--tRNA ligase, cytoplasmic	Inflammation_II	P56192	OID30658	Weighted mode	20	-0.0415648	0.00892853	0.000172491	Backward MR	backward	EUR	Disease
Systemic lupus erythematosus	SLE	SLE	Diseases of the musculoskeletal system and connective tissue	Autoimmune	MARS1	Methionine--tRNA ligase, cytoplasmic	Inflammation_II	P56192	OID30658	Inverse variance weighted	16	-0.0279114	0.00483769	7.94695e-09	Backward MR	backward	EUR	Disease
Systemic lupus erythematosus	SLE	SLE	Diseases of the musculoskeletal system and connective tissue	Autoimmune	MARS1	Methionine--tRNA ligase, cytoplasmic	Inflammation_II	P56192	OID30658	MR Egger	16	-0.0770903	0.0222475	0.00378906	Backward MR	backward	EUR	Disease
Systemic lupus erythematosus	SLE	SLE	Diseases of the musculoskeletal system and connective tissue	Autoimmune	MARS1	Methionine--tRNA ligase, cytoplasmic	Inflammation_II	P56192	OID30658	Weighted median	16	-0.0328987	0.00614007	8.4134e-08	Backward MR	backward	EUR	Disease
Systemic lupus erythematosus	SLE	SLE	Diseases of the musculoskeletal system and connective tissue	Autoimmune	MARS1	Methionine--tRNA ligase, cytoplasmic	Inflammation_II	P56192	OID30658	Weighted mode	16	-0.0371192	0.00842505	0.000510921	Backward MR	backward	EUR	Disease
Type 1 diabetes	T1D	T1D	Endocrine, nutritional and metabolic diseases	Autoimmune	MARS1	Methionine--tRNA ligase, cytoplasmic	Inflammation_II	P56192	OID30658	Inverse variance weighted	231	-0.0168339	0.00316828	1.07689e-07	Backward MR	backward	EUR	Disease
Type 1 diabetes	T1D	T1D	Endocrine, nutritional and metabolic diseases	Autoimmune	MARS1	Methionine--tRNA ligase, cytoplasmic	Inflammation_II	P56192	OID30658	MR Egger	231	-0.0170198	0.0059163	0.00439717	Backward MR	backward	EUR	Disease
Type 1 diabetes	T1D	T1D	Endocrine, nutritional and metabolic diseases	Autoimmune	MARS1	Methionine--tRNA ligase, cytoplasmic	Inflammation_II	P56192	OID30658	Weighted median	231	-0.0141269	0.00422181	0.000819362	Backward MR	backward	EUR	Disease
Type 1 diabetes	T1D	T1D	Endocrine, nutritional and metabolic diseases	Autoimmune	MARS1	Methionine--tRNA ligase, cytoplasmic	Inflammation_II	P56192	OID30658	Weighted mode	231	-0.0155591	0.00479106	0.00133794	Backward MR	backward	EUR	Disease
Aspartate transaminase	AST	AST	Liver function	Biomarker	MASP1	Mannan-binding lectin serine protease 1	Neurology	P48740	OID20954	Inverse variance weighted	135	-2.0072	0.337445	2.71046e-09	Backward MR	backward	EAS	Biomarker
Aspartate transaminase	AST	AST	Liver function	Biomarker	MASP1	Mannan-binding lectin serine protease 1	Neurology	P48740	OID20954	MR Egger	135	-3.29246	0.839235	0.000139432	Backward MR	backward	EAS	Biomarker
Aspartate transaminase	AST	AST	Liver function	Biomarker	MASP1	Mannan-binding lectin serine protease 1	Neurology	P48740	OID20954	Weighted median	135	-2.40373	0.544653	1.01795e-05	Backward MR	backward	EAS	Biomarker
Aspartate transaminase	AST	AST	Liver function	Biomarker	MASP1	Mannan-binding lectin serine protease 1	Neurology	P48740	OID20954	Weighted mode	135	-2.70043	0.83375	0.00151305	Backward MR	backward	EAS	Biomarker
Autoimmune hepatitis	AIH	AIH	Diseases of the digestive system	Autoimmune	MASP1	Mannan-binding lectin serine protease 1	Neurology	P48740	OID20954	Inverse variance weighted	3	-0.0710249	0.0100564	1.63368e-12	Backward MR	backward	EUR	Disease
Autoimmune hepatitis	AIH	AIH	Diseases of the digestive system	Autoimmune	MASP1	Mannan-binding lectin serine protease 1	Neurology	P48740	OID20954	MR Egger	3	-0.155841	0.0864284	0.322361	Backward MR	backward	EUR	Disease
Autoimmune hepatitis	AIH	AIH	Diseases of the digestive system	Autoimmune	MASP1	Mannan-binding lectin serine protease 1	Neurology	P48740	OID20954	Weighted median	3	-0.0740966	0.0138807	9.39215e-08	Backward MR	backward	EUR	Disease
Autoimmune hepatitis	AIH	AIH	Diseases of the digestive system	Autoimmune	MASP1	Mannan-binding lectin serine protease 1	Neurology	P48740	OID20954	Weighted mode	3	-0.0773828	0.0164182	0.0421874	Backward MR	backward	EUR	Disease
Graves' disease	GD	GD	Endocrine, nutritional and metabolic diseases	Autoimmune	MASP1	Mannan-binding lectin serine protease 1	Neurology	P48740	OID20954	Inverse variance weighted	34	-0.0387977	0.00638676	1.24214e-09	Backward MR	backward	EUR	Disease
Graves' disease	GD	GD	Endocrine, nutritional and metabolic diseases	Autoimmune	MASP1	Mannan-binding lectin serine protease 1	Neurology	P48740	OID20954	MR Egger	34	-0.0730015	0.0133598	5.14496e-06	Backward MR	backward	EUR	Disease
Graves' disease	GD	GD	Endocrine, nutritional and metabolic diseases	Autoimmune	MASP1	Mannan-binding lectin serine protease 1	Neurology	P48740	OID20954	Weighted median	34	-0.0450587	0.00620109	3.69605e-13	Backward MR	backward	EUR	Disease
Graves' disease	GD	GD	Endocrine, nutritional and metabolic diseases	Autoimmune	MASP1	Mannan-binding lectin serine protease 1	Neurology	P48740	OID20954	Weighted mode	34	-0.0507663	0.00745036	8.98055e-08	Backward MR	backward	EUR	Disease
Graves' disease	GD	GD	Endocrine, nutritional and metabolic diseases	Autoimmune	MASP1	Mannan-binding lectin serine protease 1	Neurology	P48740	OID20954	Inverse variance weighted	181	0.252628	0.0360199	2.32326e-12	Backward MR	backward	EAS	Disease
Graves' disease	GD	GD	Endocrine, nutritional and metabolic diseases	Autoimmune	MASP1	Mannan-binding lectin serine protease 1	Neurology	P48740	OID20954	MR Egger	181	0.377638	0.112073	0.000922026	Backward MR	backward	EAS	Disease
Graves' disease	GD	GD	Endocrine, nutritional and metabolic diseases	Autoimmune	MASP1	Mannan-binding lectin serine protease 1	Neurology	P48740	OID20954	Weighted median	181	0.280723	0.0538659	1.87307e-07	Backward MR	backward	EAS	Disease
Graves' disease	GD	GD	Endocrine, nutritional and metabolic diseases	Autoimmune	MASP1	Mannan-binding lectin serine protease 1	Neurology	P48740	OID20954	Weighted mode	181	0.228121	0.114511	0.0478678	Backward MR	backward	EAS	Disease
Hyperthyroidism	Hyperthyroidism	Hype	Endocrine, nutritional and metabolic diseases	Metabolic	MASP1	Mannan-binding lectin serine protease 1	Neurology	P48740	OID20954	Inverse variance weighted	33	-0.0666894	0.00870092	1.79331e-14	Backward MR	backward	EUR	Disease
Hyperthyroidism	Hyperthyroidism	Hype	Endocrine, nutritional and metabolic diseases	Metabolic	MASP1	Mannan-binding lectin serine protease 1	Neurology	P48740	OID20954	MR Egger	33	-0.123331	0.0199092	7.05995e-07	Backward MR	backward	EUR	Disease
Hyperthyroidism	Hyperthyroidism	Hype	Endocrine, nutritional and metabolic diseases	Metabolic	MASP1	Mannan-binding lectin serine protease 1	Neurology	P48740	OID20954	Weighted median	33	-0.0769583	0.00877691	1.81437e-18	Backward MR	backward	EUR	Disease
Hyperthyroidism	Hyperthyroidism	Hype	Endocrine, nutritional and metabolic diseases	Metabolic	MASP1	Mannan-binding lectin serine protease 1	Neurology	P48740	OID20954	Weighted mode	33	-0.0827484	0.0110856	1.6997e-08	Backward MR	backward	EUR	Disease
Hypothyroidism	Hypothyroidism	Hypo	Endocrine, nutritional and metabolic diseases	Metabolic	MASP1	Mannan-binding lectin serine protease 1	Neurology	P48740	OID20954	Inverse variance weighted	210	-0.0507087	0.00944142	7.83582e-08	Backward MR	backward	EUR	Disease
Hypothyroidism	Hypothyroidism	Hypo	Endocrine, nutritional and metabolic diseases	Metabolic	MASP1	Mannan-binding lectin serine protease 1	Neurology	P48740	OID20954	MR Egger	210	-0.0556493	0.0207465	0.0078983	Backward MR	backward	EUR	Disease
Hypothyroidism	Hypothyroidism	Hypo	Endocrine, nutritional and metabolic diseases	Metabolic	MASP1	Mannan-binding lectin serine protease 1	Neurology	P48740	OID20954	Weighted median	210	-0.0560506	0.011028	3.72393e-07	Backward MR	backward	EUR	Disease
Hypothyroidism	Hypothyroidism	Hypo	Endocrine, nutritional and metabolic diseases	Metabolic	MASP1	Mannan-binding lectin serine protease 1	Neurology	P48740	OID20954	Weighted mode	210	-0.0872756	0.0238459	0.000319439	Backward MR	backward	EUR	Disease
IgA nephritis	IgA_nephritis	IN	Diseases of the genitourinary system	Renal	MASP1	Mannan-binding lectin serine protease 1	Neurology	P48740	OID20954	Inverse variance weighted	35	0.142707	0.0269275	1.16e-07	Backward MR	backward	EUR	Disease
IgA nephritis	IgA_nephritis	IN	Diseases of the genitourinary system	Renal	MASP1	Mannan-binding lectin serine protease 1	Neurology	P48740	OID20954	MR Egger	35	0.0923714	0.0638099	0.157162	Backward MR	backward	EUR	Disease
IgA nephritis	IgA_nephritis	IN	Diseases of the genitourinary system	Renal	MASP1	Mannan-binding lectin serine protease 1	Neurology	P48740	OID20954	Weighted median	35	0.16443	0.023447	2.3356e-12	Backward MR	backward	EUR	Disease
IgA nephritis	IgA_nephritis	IN	Diseases of the genitourinary system	Renal	MASP1	Mannan-binding lectin serine protease 1	Neurology	P48740	OID20954	Weighted mode	35	0.178226	0.0340142	8.38954e-06	Backward MR	backward	EUR	Disease
Sjogren's syndrome	Sjogren_Syndrome	SS	Diseases of the musculoskeletal system and connective tissue	Autoimmune	MASP1	Mannan-binding lectin serine protease 1	Neurology	P48740	OID20954	Inverse variance weighted	20	-0.0528747	0.00900126	4.25027e-09	Backward MR	backward	EUR	Disease
Sjogren's syndrome	Sjogren_Syndrome	SS	Diseases of the musculoskeletal system and connective tissue	Autoimmune	MASP1	Mannan-binding lectin serine protease 1	Neurology	P48740	OID20954	MR Egger	20	-0.110115	0.0225704	0.000120794	Backward MR	backward	EUR	Disease
Sjogren's syndrome	Sjogren_Syndrome	SS	Diseases of the musculoskeletal system and connective tissue	Autoimmune	MASP1	Mannan-binding lectin serine protease 1	Neurology	P48740	OID20954	Weighted median	20	-0.0671466	0.00735884	7.19823e-20	Backward MR	backward	EUR	Disease
Sjogren's syndrome	Sjogren_Syndrome	SS	Diseases of the musculoskeletal system and connective tissue	Autoimmune	MASP1	Mannan-binding lectin serine protease 1	Neurology	P48740	OID20954	Weighted mode	20	-0.06892	0.00812474	6.94454e-08	Backward MR	backward	EUR	Disease
Systemic lupus erythematosus	SLE	SLE	Diseases of the musculoskeletal system and connective tissue	Autoimmune	MASP1	Mannan-binding lectin serine protease 1	Neurology	P48740	OID20954	Inverse variance weighted	16	-0.0438688	0.0071322	7.70892e-10	Backward MR	backward	EUR	Disease
Systemic lupus erythematosus	SLE	SLE	Diseases of the musculoskeletal system and connective tissue	Autoimmune	MASP1	Mannan-binding lectin serine protease 1	Neurology	P48740	OID20954	MR Egger	16	-0.101384	0.0349539	0.0116307	Backward MR	backward	EUR	Disease
Systemic lupus erythematosus	SLE	SLE	Diseases of the musculoskeletal system and connective tissue	Autoimmune	MASP1	Mannan-binding lectin serine protease 1	Neurology	P48740	OID20954	Weighted median	16	-0.0429618	0.00646322	2.98899e-11	Backward MR	backward	EUR	Disease
Systemic lupus erythematosus	SLE	SLE	Diseases of the musculoskeletal system and connective tissue	Autoimmune	MASP1	Mannan-binding lectin serine protease 1	Neurology	P48740	OID20954	Weighted mode	16	-0.0449848	0.00953915	0.000275985	Backward MR	backward	EUR	Disease
Chronic sinusitis	Chronic_Sinusitis	ChS	Diseases of the respiratory system	Respiratory	MATN2	Matrilin-2	Inflammation	O00339	OID20767	Inverse variance weighted	108	0.334637	0.0636068	1.4326e-07	Backward MR	backward	EAS	Disease
Chronic sinusitis	Chronic_Sinusitis	ChS	Diseases of the respiratory system	Respiratory	MATN2	Matrilin-2	Inflammation	O00339	OID20767	MR Egger	108	0.209812	0.228044	0.359635	Backward MR	backward	EAS	Disease
Chronic sinusitis	Chronic_Sinusitis	ChS	Diseases of the respiratory system	Respiratory	MATN2	Matrilin-2	Inflammation	O00339	OID20767	Weighted median	108	0.314199	0.0913456	0.000582413	Backward MR	backward	EAS	Disease
Chronic sinusitis	Chronic_Sinusitis	ChS	Diseases of the respiratory system	Respiratory	MATN2	Matrilin-2	Inflammation	O00339	OID20767	Weighted mode	108	0.279199	0.208103	0.182553	Backward MR	backward	EAS	Disease
Hyperthyroidism	Hyperthyroidism	Hype	Endocrine, nutritional and metabolic diseases	Metabolic	MATN3	Matrilin-3	Neurology	O15232	OID20979	Inverse variance weighted	33	-0.0371574	0.00709427	1.62618e-07	Backward MR	backward	EUR	Disease
Hyperthyroidism	Hyperthyroidism	Hype	Endocrine, nutritional and metabolic diseases	Metabolic	MATN3	Matrilin-3	Neurology	O15232	OID20979	MR Egger	33	-0.0600442	0.0180095	0.00222807	Backward MR	backward	EUR	Disease
Hyperthyroidism	Hyperthyroidism	Hype	Endocrine, nutritional and metabolic diseases	Metabolic	MATN3	Matrilin-3	Neurology	O15232	OID20979	Weighted median	33	-0.0386789	0.00840375	4.17285e-06	Backward MR	backward	EUR	Disease
Hyperthyroidism	Hyperthyroidism	Hype	Endocrine, nutritional and metabolic diseases	Metabolic	MATN3	Matrilin-3	Neurology	O15232	OID20979	Weighted mode	33	-0.042014	0.0106746	0.000419218	Backward MR	backward	EUR	Disease
IgA nephritis	IgA_nephritis	IN	Diseases of the genitourinary system	Renal	MATN3	Matrilin-3	Neurology	O15232	OID20979	Inverse variance weighted	35	0.0928108	0.0178669	2.05194e-07	Backward MR	backward	EUR	Disease
IgA nephritis	IgA_nephritis	IN	Diseases of the genitourinary system	Renal	MATN3	Matrilin-3	Neurology	O15232	OID20979	MR Egger	35	0.0536679	0.0435208	0.226231	Backward MR	backward	EUR	Disease
IgA nephritis	IgA_nephritis	IN	Diseases of the genitourinary system	Renal	MATN3	Matrilin-3	Neurology	O15232	OID20979	Weighted median	35	0.110792	0.0204505	6.04077e-08	Backward MR	backward	EUR	Disease
IgA nephritis	IgA_nephritis	IN	Diseases of the genitourinary system	Renal	MATN3	Matrilin-3	Neurology	O15232	OID20979	Weighted mode	35	0.14511	0.0387913	0.000676072	Backward MR	backward	EUR	Disease
Systemic lupus erythematosus	SLE	SLE	Diseases of the musculoskeletal system and connective tissue	Autoimmune	MATN3	Matrilin-3	Neurology	O15232	OID20979	Inverse variance weighted	16	-0.0273803	0.00395711	4.53961e-12	Backward MR	backward	EUR	Disease
Systemic lupus erythematosus	SLE	SLE	Diseases of the musculoskeletal system and connective tissue	Autoimmune	MATN3	Matrilin-3	Neurology	O15232	OID20979	MR Egger	16	-0.0778621	0.0205606	0.00200174	Backward MR	backward	EUR	Disease
Systemic lupus erythematosus	SLE	SLE	Diseases of the musculoskeletal system and connective tissue	Autoimmune	MATN3	Matrilin-3	Neurology	O15232	OID20979	Weighted median	16	-0.0328959	0.00531556	6.06987e-10	Backward MR	backward	EUR	Disease
Systemic lupus erythematosus	SLE	SLE	Diseases of the musculoskeletal system and connective tissue	Autoimmune	MATN3	Matrilin-3	Neurology	O15232	OID20979	Weighted mode	16	-0.0359986	0.00792236	0.000387853	Backward MR	backward	EUR	Disease
Type 2 diabetes	T2D	T2D	Endocrine, nutritional and metabolic diseases	Metabolic	MATN3	Matrilin-3	Neurology	O15232	OID20979	Inverse variance weighted	195	-0.0649338	0.0100183	9.0801e-11	Backward MR	backward	EUR	Disease
Type 2 diabetes	T2D	T2D	Endocrine, nutritional and metabolic diseases	Metabolic	MATN3	Matrilin-3	Neurology	O15232	OID20979	MR Egger	195	-0.021022	0.0223705	0.348537	Backward MR	backward	EUR	Disease
Type 2 diabetes	T2D	T2D	Endocrine, nutritional and metabolic diseases	Metabolic	MATN3	Matrilin-3	Neurology	O15232	OID20979	Weighted median	195	-0.0772554	0.0150141	2.66772e-07	Backward MR	backward	EUR	Disease
Type 2 diabetes	T2D	T2D	Endocrine, nutritional and metabolic diseases	Metabolic	MATN3	Matrilin-3	Neurology	O15232	OID20979	Weighted mode	195	-0.0840475	0.0207984	7.66578e-05	Backward MR	backward	EUR	Disease
Graves' disease	GD	GD	Endocrine, nutritional and metabolic diseases	Autoimmune	MAVS	Mitochondrial antiviral-signaling protein	Oncology	Q7Z434	OID21204	Inverse variance weighted	34	-0.0365728	0.0039294	1.30916e-20	Backward MR	backward	EUR	Disease
Graves' disease	GD	GD	Endocrine, nutritional and metabolic diseases	Autoimmune	MAVS	Mitochondrial antiviral-signaling protein	Oncology	Q7Z434	OID21204	MR Egger	34	-0.0486229	0.00905895	6.82159e-06	Backward MR	backward	EUR	Disease
Graves' disease	GD	GD	Endocrine, nutritional and metabolic diseases	Autoimmune	MAVS	Mitochondrial antiviral-signaling protein	Oncology	Q7Z434	OID21204	Weighted median	34	-0.0384028	0.00558377	6.08793e-12	Backward MR	backward	EUR	Disease
Graves' disease	GD	GD	Endocrine, nutritional and metabolic diseases	Autoimmune	MAVS	Mitochondrial antiviral-signaling protein	Oncology	Q7Z434	OID21204	Weighted mode	34	-0.0392884	0.00695777	2.73339e-06	Backward MR	backward	EUR	Disease
Hyperthyroidism	Hyperthyroidism	Hype	Endocrine, nutritional and metabolic diseases	Metabolic	MAVS	Mitochondrial antiviral-signaling protein	Oncology	Q7Z434	OID21204	Inverse variance weighted	33	-0.0529548	0.00590203	2.90395e-19	Backward MR	backward	EUR	Disease
Hyperthyroidism	Hyperthyroidism	Hype	Endocrine, nutritional and metabolic diseases	Metabolic	MAVS	Mitochondrial antiviral-signaling protein	Oncology	Q7Z434	OID21204	MR Egger	33	-0.0770206	0.015204	1.77848e-05	Backward MR	backward	EUR	Disease
Hyperthyroidism	Hyperthyroidism	Hype	Endocrine, nutritional and metabolic diseases	Metabolic	MAVS	Mitochondrial antiviral-signaling protein	Oncology	Q7Z434	OID21204	Weighted median	33	-0.0573835	0.00869333	4.08786e-11	Backward MR	backward	EUR	Disease
Hyperthyroidism	Hyperthyroidism	Hype	Endocrine, nutritional and metabolic diseases	Metabolic	MAVS	Mitochondrial antiviral-signaling protein	Oncology	Q7Z434	OID21204	Weighted mode	33	-0.0601922	0.0116821	1.27521e-05	Backward MR	backward	EUR	Disease
IgA nephritis	IgA_nephritis	IN	Diseases of the genitourinary system	Renal	MAVS	Mitochondrial antiviral-signaling protein	Oncology	Q7Z434	OID21204	Inverse variance weighted	35	0.082611	0.0147136	1.97012e-08	Backward MR	backward	EUR	Disease
IgA nephritis	IgA_nephritis	IN	Diseases of the genitourinary system	Renal	MAVS	Mitochondrial antiviral-signaling protein	Oncology	Q7Z434	OID21204	MR Egger	35	0.0925013	0.034391	0.01113	Backward MR	backward	EUR	Disease
IgA nephritis	IgA_nephritis	IN	Diseases of the genitourinary system	Renal	MAVS	Mitochondrial antiviral-signaling protein	Oncology	Q7Z434	OID21204	Weighted median	35	0.102849	0.0212036	1.23123e-06	Backward MR	backward	EUR	Disease
IgA nephritis	IgA_nephritis	IN	Diseases of the genitourinary system	Renal	MAVS	Mitochondrial antiviral-signaling protein	Oncology	Q7Z434	OID21204	Weighted mode	35	0.120013	0.0460561	0.0135043	Backward MR	backward	EUR	Disease
Psoriasis vulgaris	PsV	PsV	Diseases of the skin and subcutaneous tissue	Autoimmune	MAVS	Mitochondrial antiviral-signaling protein	Oncology	Q7Z434	OID21204	Inverse variance weighted	131	0.0276203	0.00322732	1.14576e-17	Backward MR	backward	EUR	Disease
Psoriasis vulgaris	PsV	PsV	Diseases of the skin and subcutaneous tissue	Autoimmune	MAVS	Mitochondrial antiviral-signaling protein	Oncology	Q7Z434	OID21204	MR Egger	131	0.0289106	0.00537511	3.41042e-07	Backward MR	backward	EUR	Disease
Psoriasis vulgaris	PsV	PsV	Diseases of the skin and subcutaneous tissue	Autoimmune	MAVS	Mitochondrial antiviral-signaling protein	Oncology	Q7Z434	OID21204	Weighted median	131	0.0296253	0.00448935	4.13898e-11	Backward MR	backward	EUR	Disease
Psoriasis vulgaris	PsV	PsV	Diseases of the skin and subcutaneous tissue	Autoimmune	MAVS	Mitochondrial antiviral-signaling protein	Oncology	Q7Z434	OID21204	Weighted mode	131	0.0286294	0.00537024	4.18591e-07	Backward MR	backward	EUR	Disease
Sjogren's syndrome	Sjogren_Syndrome	SS	Diseases of the musculoskeletal system and connective tissue	Autoimmune	MAVS	Mitochondrial antiviral-signaling protein	Oncology	Q7Z434	OID21204	Inverse variance weighted	20	-0.0369997	0.00495809	8.49032e-14	Backward MR	backward	EUR	Disease
Sjogren's syndrome	Sjogren_Syndrome	SS	Diseases of the musculoskeletal system and connective tissue	Autoimmune	MAVS	Mitochondrial antiviral-signaling protein	Oncology	Q7Z434	OID21204	MR Egger	20	-0.075038	0.0143122	5.50425e-05	Backward MR	backward	EUR	Disease
Sjogren's syndrome	Sjogren_Syndrome	SS	Diseases of the musculoskeletal system and connective tissue	Autoimmune	MAVS	Mitochondrial antiviral-signaling protein	Oncology	Q7Z434	OID21204	Weighted median	20	-0.0421487	0.00655987	1.31671e-10	Backward MR	backward	EUR	Disease
Sjogren's syndrome	Sjogren_Syndrome	SS	Diseases of the musculoskeletal system and connective tissue	Autoimmune	MAVS	Mitochondrial antiviral-signaling protein	Oncology	Q7Z434	OID21204	Weighted mode	20	-0.0425593	0.00953503	0.000266383	Backward MR	backward	EUR	Disease
Systemic lupus erythematosus	SLE	SLE	Diseases of the musculoskeletal system and connective tissue	Autoimmune	MAVS	Mitochondrial antiviral-signaling protein	Oncology	Q7Z434	OID21204	Inverse variance weighted	16	-0.0267279	0.00482811	3.09655e-08	Backward MR	backward	EUR	Disease
Systemic lupus erythematosus	SLE	SLE	Diseases of the musculoskeletal system and connective tissue	Autoimmune	MAVS	Mitochondrial antiviral-signaling protein	Oncology	Q7Z434	OID21204	MR Egger	16	-0.0701357	0.0229189	0.00847687	Backward MR	backward	EUR	Disease
Systemic lupus erythematosus	SLE	SLE	Diseases of the musculoskeletal system and connective tissue	Autoimmune	MAVS	Mitochondrial antiviral-signaling protein	Oncology	Q7Z434	OID21204	Weighted median	16	-0.0276075	0.00605462	5.12175e-06	Backward MR	backward	EUR	Disease
Systemic lupus erythematosus	SLE	SLE	Diseases of the musculoskeletal system and connective tissue	Autoimmune	MAVS	Mitochondrial antiviral-signaling protein	Oncology	Q7Z434	OID21204	Weighted mode	16	-0.0297309	0.00974727	0.0081005	Backward MR	backward	EUR	Disease
Type 1 diabetes	T1D	T1D	Endocrine, nutritional and metabolic diseases	Autoimmune	MAVS	Mitochondrial antiviral-signaling protein	Oncology	Q7Z434	OID21204	Inverse variance weighted	231	-0.0210314	0.00323851	8.35039e-11	Backward MR	backward	EUR	Disease
Type 1 diabetes	T1D	T1D	Endocrine, nutritional and metabolic diseases	Autoimmune	MAVS	Mitochondrial antiviral-signaling protein	Oncology	Q7Z434	OID21204	MR Egger	231	-0.0224135	0.00604861	0.000264514	Backward MR	backward	EUR	Disease
Type 1 diabetes	T1D	T1D	Endocrine, nutritional and metabolic diseases	Autoimmune	MAVS	Mitochondrial antiviral-signaling protein	Oncology	Q7Z434	OID21204	Weighted median	231	-0.021381	0.00465386	4.34284e-06	Backward MR	backward	EUR	Disease
Type 1 diabetes	T1D	T1D	Endocrine, nutritional and metabolic diseases	Autoimmune	MAVS	Mitochondrial antiviral-signaling protein	Oncology	Q7Z434	OID21204	Weighted mode	231	-0.0215761	0.00484882	1.33975e-05	Backward MR	backward	EUR	Disease
Hyperthyroidism	Hyperthyroidism	Hype	Endocrine, nutritional and metabolic diseases	Metabolic	MAX	Protein max	Neurology	P61244	OID20877	Inverse variance weighted	33	-0.0553459	0.00815403	1.14048e-11	Backward MR	backward	EUR	Disease
Hyperthyroidism	Hyperthyroidism	Hype	Endocrine, nutritional and metabolic diseases	Metabolic	MAX	Protein max	Neurology	P61244	OID20877	MR Egger	33	-0.0944433	0.019932	4.54168e-05	Backward MR	backward	EUR	Disease
Hyperthyroidism	Hyperthyroidism	Hype	Endocrine, nutritional and metabolic diseases	Metabolic	MAX	Protein max	Neurology	P61244	OID20877	Weighted median	33	-0.064292	0.00939316	7.67115e-12	Backward MR	backward	EUR	Disease
Hyperthyroidism	Hyperthyroidism	Hype	Endocrine, nutritional and metabolic diseases	Metabolic	MAX	Protein max	Neurology	P61244	OID20877	Weighted mode	33	-0.0678326	0.0121819	3.80053e-06	Backward MR	backward	EUR	Disease
IgA nephritis	IgA_nephritis	IN	Diseases of the genitourinary system	Renal	MAX	Protein max	Neurology	P61244	OID20877	Inverse variance weighted	35	0.124402	0.0164067	3.39288e-14	Backward MR	backward	EUR	Disease
IgA nephritis	IgA_nephritis	IN	Diseases of the genitourinary system	Renal	MAX	Protein max	Neurology	P61244	OID20877	MR Egger	35	0.09826	0.0386208	0.0158166	Backward MR	backward	EUR	Disease
IgA nephritis	IgA_nephritis	IN	Diseases of the genitourinary system	Renal	MAX	Protein max	Neurology	P61244	OID20877	Weighted median	35	0.159911	0.022164	5.39789e-13	Backward MR	backward	EUR	Disease
IgA nephritis	IgA_nephritis	IN	Diseases of the genitourinary system	Renal	MAX	Protein max	Neurology	P61244	OID20877	Weighted mode	35	0.178596	0.0388105	5.60626e-05	Backward MR	backward	EUR	Disease
Psoriasis vulgaris	PsV	PsV	Diseases of the skin and subcutaneous tissue	Autoimmune	MAX	Protein max	Neurology	P61244	OID20877	Inverse variance weighted	131	0.0384478	0.00361002	1.73831e-26	Backward MR	backward	EUR	Disease
Psoriasis vulgaris	PsV	PsV	Diseases of the skin and subcutaneous tissue	Autoimmune	MAX	Protein max	Neurology	P61244	OID20877	MR Egger	131	0.0432816	0.00599327	3.95773e-11	Backward MR	backward	EUR	Disease
Psoriasis vulgaris	PsV	PsV	Diseases of the skin and subcutaneous tissue	Autoimmune	MAX	Protein max	Neurology	P61244	OID20877	Weighted median	131	0.0409735	0.00478671	1.13032e-17	Backward MR	backward	EUR	Disease
Psoriasis vulgaris	PsV	PsV	Diseases of the skin and subcutaneous tissue	Autoimmune	MAX	Protein max	Neurology	P61244	OID20877	Weighted mode	131	0.0425866	0.00490914	1.45779e-14	Backward MR	backward	EUR	Disease
Sjogren's syndrome	Sjogren_Syndrome	SS	Diseases of the musculoskeletal system and connective tissue	Autoimmune	MAX	Protein max	Neurology	P61244	OID20877	Inverse variance weighted	20	-0.0423765	0.00657391	1.14716e-10	Backward MR	backward	EUR	Disease
Sjogren's syndrome	Sjogren_Syndrome	SS	Diseases of the musculoskeletal system and connective tissue	Autoimmune	MAX	Protein max	Neurology	P61244	OID20877	MR Egger	20	-0.0848018	0.0163165	6.06956e-05	Backward MR	backward	EUR	Disease
Sjogren's syndrome	Sjogren_Syndrome	SS	Diseases of the musculoskeletal system and connective tissue	Autoimmune	MAX	Protein max	Neurology	P61244	OID20877	Weighted median	20	-0.0507188	0.00747883	1.18808e-11	Backward MR	backward	EUR	Disease
Sjogren's syndrome	Sjogren_Syndrome	SS	Diseases of the musculoskeletal system and connective tissue	Autoimmune	MAX	Protein max	Neurology	P61244	OID20877	Weighted mode	20	-0.0556815	0.00881545	4.61702e-06	Backward MR	backward	EUR	Disease
Systemic lupus erythematosus	SLE	SLE	Diseases of the musculoskeletal system and connective tissue	Autoimmune	MAX	Protein max	Neurology	P61244	OID20877	Inverse variance weighted	16	-0.0358326	0.00572607	3.90459e-10	Backward MR	backward	EUR	Disease
Systemic lupus erythematosus	SLE	SLE	Diseases of the musculoskeletal system and connective tissue	Autoimmune	MAX	Protein max	Neurology	P61244	OID20877	MR Egger	16	-0.0607861	0.0298043	0.0607382	Backward MR	backward	EUR	Disease
Systemic lupus erythematosus	SLE	SLE	Diseases of the musculoskeletal system and connective tissue	Autoimmune	MAX	Protein max	Neurology	P61244	OID20877	Weighted median	16	-0.0448999	0.00616342	3.21921e-13	Backward MR	backward	EUR	Disease
Systemic lupus erythematosus	SLE	SLE	Diseases of the musculoskeletal system and connective tissue	Autoimmune	MAX	Protein max	Neurology	P61244	OID20877	Weighted mode	16	-0.046702	0.00895827	0.000105052	Backward MR	backward	EUR	Disease
Type 1 diabetes	T1D	T1D	Endocrine, nutritional and metabolic diseases	Autoimmune	MAX	Protein max	Neurology	P61244	OID20877	Inverse variance weighted	231	-0.0220249	0.00364222	1.47463e-09	Backward MR	backward	EUR	Disease
Type 1 diabetes	T1D	T1D	Endocrine, nutritional and metabolic diseases	Autoimmune	MAX	Protein max	Neurology	P61244	OID20877	MR Egger	231	-0.0192168	0.00679893	0.00512296	Backward MR	backward	EUR	Disease
Type 1 diabetes	T1D	T1D	Endocrine, nutritional and metabolic diseases	Autoimmune	MAX	Protein max	Neurology	P61244	OID20877	Weighted median	231	-0.0186539	0.00453812	3.94813e-05	Backward MR	backward	EUR	Disease
Type 1 diabetes	T1D	T1D	Endocrine, nutritional and metabolic diseases	Autoimmune	MAX	Protein max	Neurology	P61244	OID20877	Weighted mode	231	-0.0172819	0.0051585	0.000943746	Backward MR	backward	EUR	Disease
Graves' disease	GD	GD	Endocrine, nutritional and metabolic diseases	Autoimmune	MB	Myoglobin	Cardiometabolic	P02144	OID20263	Inverse variance weighted	34	0.030924	0.00411594	5.76823e-14	Backward MR	backward	EUR	Disease
Graves' disease	GD	GD	Endocrine, nutritional and metabolic diseases	Autoimmune	MB	Myoglobin	Cardiometabolic	P02144	OID20263	MR Egger	34	0.023372	0.00951909	0.0196952	Backward MR	backward	EUR	Disease
Graves' disease	GD	GD	Endocrine, nutritional and metabolic diseases	Autoimmune	MB	Myoglobin	Cardiometabolic	P02144	OID20263	Weighted median	34	0.0294918	0.00531828	2.93324e-08	Backward MR	backward	EUR	Disease
Graves' disease	GD	GD	Endocrine, nutritional and metabolic diseases	Autoimmune	MB	Myoglobin	Cardiometabolic	P02144	OID20263	Weighted mode	34	0.0289607	0.00648819	8.87414e-05	Backward MR	backward	EUR	Disease
Hyperthyroidism	Hyperthyroidism	Hype	Endocrine, nutritional and metabolic diseases	Metabolic	MB	Myoglobin	Cardiometabolic	P02144	OID20263	Inverse variance weighted	33	0.037927	0.00710963	9.57554e-08	Backward MR	backward	EUR	Disease
Hyperthyroidism	Hyperthyroidism	Hype	Endocrine, nutritional and metabolic diseases	Metabolic	MB	Myoglobin	Cardiometabolic	P02144	OID20263	MR Egger	33	0.0625078	0.0179758	0.00152271	Backward MR	backward	EUR	Disease
Hyperthyroidism	Hyperthyroidism	Hype	Endocrine, nutritional and metabolic diseases	Metabolic	MB	Myoglobin	Cardiometabolic	P02144	OID20263	Weighted median	33	0.0460637	0.00799314	8.26801e-09	Backward MR	backward	EUR	Disease
Hyperthyroidism	Hyperthyroidism	Hype	Endocrine, nutritional and metabolic diseases	Metabolic	MB	Myoglobin	Cardiometabolic	P02144	OID20263	Weighted mode	33	0.0450265	0.00990437	7.39332e-05	Backward MR	backward	EUR	Disease
Nephrotic syndrome	Nephrotic_Syndrome	NS	Diseases of the genitourinary system	Renal	MB	Myoglobin	Cardiometabolic	P02144	OID20263	Inverse variance weighted	5	0.0421598	0.00737235	1.07378e-08	Backward MR	backward	EUR	Disease
Nephrotic syndrome	Nephrotic_Syndrome	NS	Diseases of the genitourinary system	Renal	MB	Myoglobin	Cardiometabolic	P02144	OID20263	MR Egger	5	0.0310383	0.0273341	0.338671	Backward MR	backward	EUR	Disease
Nephrotic syndrome	Nephrotic_Syndrome	NS	Diseases of the genitourinary system	Renal	MB	Myoglobin	Cardiometabolic	P02144	OID20263	Weighted median	5	0.0378569	0.00974309	0.000102116	Backward MR	backward	EUR	Disease
Nephrotic syndrome	Nephrotic_Syndrome	NS	Diseases of the genitourinary system	Renal	MB	Myoglobin	Cardiometabolic	P02144	OID20263	Weighted mode	5	0.0353015	0.012335	0.0458415	Backward MR	backward	EUR	Disease
Sjogren's syndrome	Sjogren_Syndrome	SS	Diseases of the musculoskeletal system and connective tissue	Autoimmune	MB	Myoglobin	Cardiometabolic	P02144	OID20263	Inverse variance weighted	20	0.034206	0.00531002	1.18075e-10	Backward MR	backward	EUR	Disease
Sjogren's syndrome	Sjogren_Syndrome	SS	Diseases of the musculoskeletal system and connective tissue	Autoimmune	MB	Myoglobin	Cardiometabolic	P02144	OID20263	MR Egger	20	0.0472759	0.015402	0.00660584	Backward MR	backward	EUR	Disease
Sjogren's syndrome	Sjogren_Syndrome	SS	Diseases of the musculoskeletal system and connective tissue	Autoimmune	MB	Myoglobin	Cardiometabolic	P02144	OID20263	Weighted median	20	0.0353777	0.00611379	7.18514e-09	Backward MR	backward	EUR	Disease
Sjogren's syndrome	Sjogren_Syndrome	SS	Diseases of the musculoskeletal system and connective tissue	Autoimmune	MB	Myoglobin	Cardiometabolic	P02144	OID20263	Weighted mode	20	0.0360359	0.00724281	8.39911e-05	Backward MR	backward	EUR	Disease
Systemic lupus erythematosus	SLE	SLE	Diseases of the musculoskeletal system and connective tissue	Autoimmune	MB	Myoglobin	Cardiometabolic	P02144	OID20263	Inverse variance weighted	16	0.0251925	0.00447896	1.85896e-08	Backward MR	backward	EUR	Disease
Systemic lupus erythematosus	SLE	SLE	Diseases of the musculoskeletal system and connective tissue	Autoimmune	MB	Myoglobin	Cardiometabolic	P02144	OID20263	MR Egger	16	0.0762534	0.0194933	0.00156508	Backward MR	backward	EUR	Disease
Systemic lupus erythematosus	SLE	SLE	Diseases of the musculoskeletal system and connective tissue	Autoimmune	MB	Myoglobin	Cardiometabolic	P02144	OID20263	Weighted median	16	0.0312913	0.00524772	2.47906e-09	Backward MR	backward	EUR	Disease
Systemic lupus erythematosus	SLE	SLE	Diseases of the musculoskeletal system and connective tissue	Autoimmune	MB	Myoglobin	Cardiometabolic	P02144	OID20263	Weighted mode	16	0.033994	0.00781152	0.000569378	Backward MR	backward	EUR	Disease
Graves' disease	GD	GD	Endocrine, nutritional and metabolic diseases	Autoimmune	MCEE	Methylmalonyl-CoA epimerase, mitochondrial	Neurology_II	Q96PE7	OID31033	Inverse variance weighted	34	-0.0336031	0.00430847	6.22512e-15	Backward MR	backward	EUR	Disease
Graves' disease	GD	GD	Endocrine, nutritional and metabolic diseases	Autoimmune	MCEE	Methylmalonyl-CoA epimerase, mitochondrial	Neurology_II	Q96PE7	OID31033	MR Egger	34	-0.0417776	0.00995643	0.000201286	Backward MR	backward	EUR	Disease
Graves' disease	GD	GD	Endocrine, nutritional and metabolic diseases	Autoimmune	MCEE	Methylmalonyl-CoA epimerase, mitochondrial	Neurology_II	Q96PE7	OID31033	Weighted median	34	-0.0350497	0.00562791	4.72901e-10	Backward MR	backward	EUR	Disease
Graves' disease	GD	GD	Endocrine, nutritional and metabolic diseases	Autoimmune	MCEE	Methylmalonyl-CoA epimerase, mitochondrial	Neurology_II	Q96PE7	OID31033	Weighted mode	34	-0.0348736	0.00692076	1.64453e-05	Backward MR	backward	EUR	Disease
Hyperthyroidism	Hyperthyroidism	Hype	Endocrine, nutritional and metabolic diseases	Metabolic	MCEE	Methylmalonyl-CoA epimerase, mitochondrial	Neurology_II	Q96PE7	OID31033	Inverse variance weighted	33	-0.0478457	0.00794706	1.73813e-09	Backward MR	backward	EUR	Disease
Hyperthyroidism	Hyperthyroidism	Hype	Endocrine, nutritional and metabolic diseases	Metabolic	MCEE	Methylmalonyl-CoA epimerase, mitochondrial	Neurology_II	Q96PE7	OID31033	MR Egger	33	-0.0618852	0.0206144	0.0052616	Backward MR	backward	EUR	Disease
Hyperthyroidism	Hyperthyroidism	Hype	Endocrine, nutritional and metabolic diseases	Metabolic	MCEE	Methylmalonyl-CoA epimerase, mitochondrial	Neurology_II	Q96PE7	OID31033	Weighted median	33	-0.053299	0.00915172	5.74785e-09	Backward MR	backward	EUR	Disease
Hyperthyroidism	Hyperthyroidism	Hype	Endocrine, nutritional and metabolic diseases	Metabolic	MCEE	Methylmalonyl-CoA epimerase, mitochondrial	Neurology_II	Q96PE7	OID31033	Weighted mode	33	-0.0525272	0.0110848	4.24087e-05	Backward MR	backward	EUR	Disease
IgA nephritis	IgA_nephritis	IN	Diseases of the genitourinary system	Renal	MCEE	Methylmalonyl-CoA epimerase, mitochondrial	Neurology_II	Q96PE7	OID31033	Inverse variance weighted	35	0.0858651	0.0154077	2.50555e-08	Backward MR	backward	EUR	Disease
IgA nephritis	IgA_nephritis	IN	Diseases of the genitourinary system	Renal	MCEE	Methylmalonyl-CoA epimerase, mitochondrial	Neurology_II	Q96PE7	OID31033	MR Egger	35	0.12942	0.035591	0.000932353	Backward MR	backward	EUR	Disease
IgA nephritis	IgA_nephritis	IN	Diseases of the genitourinary system	Renal	MCEE	Methylmalonyl-CoA epimerase, mitochondrial	Neurology_II	Q96PE7	OID31033	Weighted median	35	0.104371	0.0221704	2.50578e-06	Backward MR	backward	EUR	Disease
IgA nephritis	IgA_nephritis	IN	Diseases of the genitourinary system	Renal	MCEE	Methylmalonyl-CoA epimerase, mitochondrial	Neurology_II	Q96PE7	OID31033	Weighted mode	35	0.122374	0.0342026	0.00106531	Backward MR	backward	EUR	Disease
Sjogren's syndrome	Sjogren_Syndrome	SS	Diseases of the musculoskeletal system and connective tissue	Autoimmune	MCEE	Methylmalonyl-CoA epimerase, mitochondrial	Neurology_II	Q96PE7	OID31033	Inverse variance weighted	20	-0.0335814	0.00508032	3.84067e-11	Backward MR	backward	EUR	Disease
Sjogren's syndrome	Sjogren_Syndrome	SS	Diseases of the musculoskeletal system and connective tissue	Autoimmune	MCEE	Methylmalonyl-CoA epimerase, mitochondrial	Neurology_II	Q96PE7	OID31033	MR Egger	20	-0.0756964	0.0145621	6.05786e-05	Backward MR	backward	EUR	Disease
Sjogren's syndrome	Sjogren_Syndrome	SS	Diseases of the musculoskeletal system and connective tissue	Autoimmune	MCEE	Methylmalonyl-CoA epimerase, mitochondrial	Neurology_II	Q96PE7	OID31033	Weighted median	20	-0.0379032	0.00686999	3.44425e-08	Backward MR	backward	EUR	Disease
Sjogren's syndrome	Sjogren_Syndrome	SS	Diseases of the musculoskeletal system and connective tissue	Autoimmune	MCEE	Methylmalonyl-CoA epimerase, mitochondrial	Neurology_II	Q96PE7	OID31033	Weighted mode	20	-0.0404239	0.00899376	0.00024817	Backward MR	backward	EUR	Disease
Systemic lupus erythematosus	SLE	SLE	Diseases of the musculoskeletal system and connective tissue	Autoimmune	MCEE	Methylmalonyl-CoA epimerase, mitochondrial	Neurology_II	Q96PE7	OID31033	Inverse variance weighted	16	-0.0240532	0.0043626	3.51777e-08	Backward MR	backward	EUR	Disease
Systemic lupus erythematosus	SLE	SLE	Diseases of the musculoskeletal system and connective tissue	Autoimmune	MCEE	Methylmalonyl-CoA epimerase, mitochondrial	Neurology_II	Q96PE7	OID31033	MR Egger	16	-0.061547	0.0225416	0.0162591	Backward MR	backward	EUR	Disease
Systemic lupus erythematosus	SLE	SLE	Diseases of the musculoskeletal system and connective tissue	Autoimmune	MCEE	Methylmalonyl-CoA epimerase, mitochondrial	Neurology_II	Q96PE7	OID31033	Weighted median	16	-0.0285415	0.00588505	1.23562e-06	Backward MR	backward	EUR	Disease
Systemic lupus erythematosus	SLE	SLE	Diseases of the musculoskeletal system and connective tissue	Autoimmune	MCEE	Methylmalonyl-CoA epimerase, mitochondrial	Neurology_II	Q96PE7	OID31033	Weighted mode	16	-0.0326039	0.00887712	0.00226169	Backward MR	backward	EUR	Disease
Graves' disease	GD	GD	Endocrine, nutritional and metabolic diseases	Autoimmune	MCEMP1	Mast cell-expressed membrane protein 1	Inflammation_II	Q8IX19	OID30501	Inverse variance weighted	34	-0.023018	0.00391526	4.12613e-09	Backward MR	backward	EUR	Disease
Graves' disease	GD	GD	Endocrine, nutritional and metabolic diseases	Autoimmune	MCEMP1	Mast cell-expressed membrane protein 1	Inflammation_II	Q8IX19	OID30501	MR Egger	34	-0.0323383	0.00902483	0.00111094	Backward MR	backward	EUR	Disease
Graves' disease	GD	GD	Endocrine, nutritional and metabolic diseases	Autoimmune	MCEMP1	Mast cell-expressed membrane protein 1	Inflammation_II	Q8IX19	OID30501	Weighted median	34	-0.0258841	0.00569814	5.5575e-06	Backward MR	backward	EUR	Disease
Graves' disease	GD	GD	Endocrine, nutritional and metabolic diseases	Autoimmune	MCEMP1	Mast cell-expressed membrane protein 1	Inflammation_II	Q8IX19	OID30501	Weighted mode	34	-0.0272083	0.00624508	0.000120963	Backward MR	backward	EUR	Disease
Hyperthyroidism	Hyperthyroidism	Hype	Endocrine, nutritional and metabolic diseases	Metabolic	MCEMP1	Mast cell-expressed membrane protein 1	Inflammation_II	Q8IX19	OID30501	Inverse variance weighted	33	-0.0335792	0.00588118	1.13237e-08	Backward MR	backward	EUR	Disease
Hyperthyroidism	Hyperthyroidism	Hype	Endocrine, nutritional and metabolic diseases	Metabolic	MCEMP1	Mast cell-expressed membrane protein 1	Inflammation_II	Q8IX19	OID30501	MR Egger	33	-0.0400386	0.0152599	0.0133724	Backward MR	backward	EUR	Disease
Hyperthyroidism	Hyperthyroidism	Hype	Endocrine, nutritional and metabolic diseases	Metabolic	MCEMP1	Mast cell-expressed membrane protein 1	Inflammation_II	Q8IX19	OID30501	Weighted median	33	-0.0429532	0.00820001	1.62163e-07	Backward MR	backward	EUR	Disease
Hyperthyroidism	Hyperthyroidism	Hype	Endocrine, nutritional and metabolic diseases	Metabolic	MCEMP1	Mast cell-expressed membrane protein 1	Inflammation_II	Q8IX19	OID30501	Weighted mode	33	-0.0439576	0.0108653	0.000307988	Backward MR	backward	EUR	Disease
Sjogren's syndrome	Sjogren_Syndrome	SS	Diseases of the musculoskeletal system and connective tissue	Autoimmune	MCEMP1	Mast cell-expressed membrane protein 1	Inflammation_II	Q8IX19	OID30501	Inverse variance weighted	20	-0.0264872	0.00494005	8.24279e-08	Backward MR	backward	EUR	Disease
Sjogren's syndrome	Sjogren_Syndrome	SS	Diseases of the musculoskeletal system and connective tissue	Autoimmune	MCEMP1	Mast cell-expressed membrane protein 1	Inflammation_II	Q8IX19	OID30501	MR Egger	20	-0.0255808	0.0142569	0.0895843	Backward MR	backward	EUR	Disease
Sjogren's syndrome	Sjogren_Syndrome	SS	Diseases of the musculoskeletal system and connective tissue	Autoimmune	MCEMP1	Mast cell-expressed membrane protein 1	Inflammation_II	Q8IX19	OID30501	Weighted median	20	-0.0289153	0.0063668	5.58354e-06	Backward MR	backward	EUR	Disease
Sjogren's syndrome	Sjogren_Syndrome	SS	Diseases of the musculoskeletal system and connective tissue	Autoimmune	MCEMP1	Mast cell-expressed membrane protein 1	Inflammation_II	Q8IX19	OID30501	Weighted mode	20	-0.03171	0.00967644	0.0039652	Backward MR	backward	EUR	Disease
Graves' disease	GD	GD	Endocrine, nutritional and metabolic diseases	Autoimmune	MCFD2	Multiple coagulation factor deficiency protein 2	Cardiometabolic	Q8NI22	OID20171	Inverse variance weighted	34	-0.0217476	0.00413128	1.40854e-07	Backward MR	backward	EUR	Disease
Graves' disease	GD	GD	Endocrine, nutritional and metabolic diseases	Autoimmune	MCFD2	Multiple coagulation factor deficiency protein 2	Cardiometabolic	Q8NI22	OID20171	MR Egger	34	-0.0241043	0.00965624	0.0178951	Backward MR	backward	EUR	Disease
Graves' disease	GD	GD	Endocrine, nutritional and metabolic diseases	Autoimmune	MCFD2	Multiple coagulation factor deficiency protein 2	Cardiometabolic	Q8NI22	OID20171	Weighted median	34	-0.0205298	0.00537938	0.000135422	Backward MR	backward	EUR	Disease
Graves' disease	GD	GD	Endocrine, nutritional and metabolic diseases	Autoimmune	MCFD2	Multiple coagulation factor deficiency protein 2	Cardiometabolic	Q8NI22	OID20171	Weighted mode	34	-0.0218256	0.00727952	0.00513049	Backward MR	backward	EUR	Disease
Psoriasis vulgaris	PsV	PsV	Diseases of the skin and subcutaneous tissue	Autoimmune	MCFD2	Multiple coagulation factor deficiency protein 2	Cardiometabolic	Q8NI22	OID20171	Inverse variance weighted	131	0.0294561	0.00308609	1.36375e-21	Backward MR	backward	EUR	Disease
Psoriasis vulgaris	PsV	PsV	Diseases of the skin and subcutaneous tissue	Autoimmune	MCFD2	Multiple coagulation factor deficiency protein 2	Cardiometabolic	Q8NI22	OID20171	MR Egger	131	0.0293443	0.00514424	7.59568e-08	Backward MR	backward	EUR	Disease
Psoriasis vulgaris	PsV	PsV	Diseases of the skin and subcutaneous tissue	Autoimmune	MCFD2	Multiple coagulation factor deficiency protein 2	Cardiometabolic	Q8NI22	OID20171	Weighted median	131	0.0253517	0.00496808	3.34446e-07	Backward MR	backward	EUR	Disease
Psoriasis vulgaris	PsV	PsV	Diseases of the skin and subcutaneous tissue	Autoimmune	MCFD2	Multiple coagulation factor deficiency protein 2	Cardiometabolic	Q8NI22	OID20171	Weighted mode	131	0.0298757	0.00593523	1.56952e-06	Backward MR	backward	EUR	Disease
Graves' disease	GD	GD	Endocrine, nutritional and metabolic diseases	Autoimmune	MCTS1	Malignant T-cell-amplified sequence 1	Oncology_II	Q9ULC4	OID31444	Inverse variance weighted	34	-0.0494443	0.00814011	1.24637e-09	Backward MR	backward	EUR	Disease
Graves' disease	GD	GD	Endocrine, nutritional and metabolic diseases	Autoimmune	MCTS1	Malignant T-cell-amplified sequence 1	Oncology_II	Q9ULC4	OID31444	MR Egger	34	-0.0732541	0.0184729	0.000385853	Backward MR	backward	EUR	Disease
Graves' disease	GD	GD	Endocrine, nutritional and metabolic diseases	Autoimmune	MCTS1	Malignant T-cell-amplified sequence 1	Oncology_II	Q9ULC4	OID31444	Weighted median	34	-0.05038	0.00702457	7.39277e-13	Backward MR	backward	EUR	Disease
Graves' disease	GD	GD	Endocrine, nutritional and metabolic diseases	Autoimmune	MCTS1	Malignant T-cell-amplified sequence 1	Oncology_II	Q9ULC4	OID31444	Weighted mode	34	-0.0558219	0.00842045	1.53236e-07	Backward MR	backward	EUR	Disease
IgA nephritis	IgA_nephritis	IN	Diseases of the genitourinary system	Renal	MCTS1	Malignant T-cell-amplified sequence 1	Oncology_II	Q9ULC4	OID31444	Inverse variance weighted	35	0.125836	0.0207293	1.27569e-09	Backward MR	backward	EUR	Disease
IgA nephritis	IgA_nephritis	IN	Diseases of the genitourinary system	Renal	MCTS1	Malignant T-cell-amplified sequence 1	Oncology_II	Q9ULC4	OID31444	MR Egger	35	0.0995686	0.0487743	0.0492718	Backward MR	backward	EUR	Disease
IgA nephritis	IgA_nephritis	IN	Diseases of the genitourinary system	Renal	MCTS1	Malignant T-cell-amplified sequence 1	Oncology_II	Q9ULC4	OID31444	Weighted median	35	0.102244	0.0225386	5.72242e-06	Backward MR	backward	EUR	Disease
IgA nephritis	IgA_nephritis	IN	Diseases of the genitourinary system	Renal	MCTS1	Malignant T-cell-amplified sequence 1	Oncology_II	Q9ULC4	OID31444	Weighted mode	35	0.104456	0.0411553	0.0158957	Backward MR	backward	EUR	Disease
Rheumatoid arthritis	RA	RA	Diseases of the musculoskeletal system and connective tissue	Autoimmune	MCTS1	Malignant T-cell-amplified sequence 1	Oncology_II	Q9ULC4	OID31444	Inverse variance weighted	90	0.0861798	0.0128919	2.31225e-11	Backward MR	backward	EUR	Disease
Rheumatoid arthritis	RA	RA	Diseases of the musculoskeletal system and connective tissue	Autoimmune	MCTS1	Malignant T-cell-amplified sequence 1	Oncology_II	Q9ULC4	OID31444	MR Egger	90	0.121646	0.028202	4.1888e-05	Backward MR	backward	EUR	Disease
Rheumatoid arthritis	RA	RA	Diseases of the musculoskeletal system and connective tissue	Autoimmune	MCTS1	Malignant T-cell-amplified sequence 1	Oncology_II	Q9ULC4	OID31444	Weighted median	90	0.104495	0.0125502	8.34783e-17	Backward MR	backward	EUR	Disease
Rheumatoid arthritis	RA	RA	Diseases of the musculoskeletal system and connective tissue	Autoimmune	MCTS1	Malignant T-cell-amplified sequence 1	Oncology_II	Q9ULC4	OID31444	Weighted mode	90	0.130918	0.0156248	7.22129e-13	Backward MR	backward	EUR	Disease
Graves' disease	GD	GD	Endocrine, nutritional and metabolic diseases	Autoimmune	MDH1	Malate dehydrogenase, cytoplasmic	Inflammation_II	P40925	OID30669	Inverse variance weighted	34	-0.0406315	0.00525123	1.01368e-14	Backward MR	backward	EUR	Disease
Graves' disease	GD	GD	Endocrine, nutritional and metabolic diseases	Autoimmune	MDH1	Malate dehydrogenase, cytoplasmic	Inflammation_II	P40925	OID30669	MR Egger	34	-0.0513504	0.0121072	0.000176984	Backward MR	backward	EUR	Disease
Graves' disease	GD	GD	Endocrine, nutritional and metabolic diseases	Autoimmune	MDH1	Malate dehydrogenase, cytoplasmic	Inflammation_II	P40925	OID30669	Weighted median	34	-0.0447456	0.00601144	9.81218e-14	Backward MR	backward	EUR	Disease
Graves' disease	GD	GD	Endocrine, nutritional and metabolic diseases	Autoimmune	MDH1	Malate dehydrogenase, cytoplasmic	Inflammation_II	P40925	OID30669	Weighted mode	34	-0.0419862	0.007188	1.54005e-06	Backward MR	backward	EUR	Disease
Hyperthyroidism	Hyperthyroidism	Hype	Endocrine, nutritional and metabolic diseases	Metabolic	MDH1	Malate dehydrogenase, cytoplasmic	Inflammation_II	P40925	OID30669	Inverse variance weighted	33	-0.0625736	0.00832656	5.69383e-14	Backward MR	backward	EUR	Disease
Hyperthyroidism	Hyperthyroidism	Hype	Endocrine, nutritional and metabolic diseases	Metabolic	MDH1	Malate dehydrogenase, cytoplasmic	Inflammation_II	P40925	OID30669	MR Egger	33	-0.0765538	0.0216119	0.0012795	Backward MR	backward	EUR	Disease
Hyperthyroidism	Hyperthyroidism	Hype	Endocrine, nutritional and metabolic diseases	Metabolic	MDH1	Malate dehydrogenase, cytoplasmic	Inflammation_II	P40925	OID30669	Weighted median	33	-0.0695994	0.00953881	2.95455e-13	Backward MR	backward	EUR	Disease
Hyperthyroidism	Hyperthyroidism	Hype	Endocrine, nutritional and metabolic diseases	Metabolic	MDH1	Malate dehydrogenase, cytoplasmic	Inflammation_II	P40925	OID30669	Weighted mode	33	-0.0720043	0.0131963	5.26386e-06	Backward MR	backward	EUR	Disease
IgA nephritis	IgA_nephritis	IN	Diseases of the genitourinary system	Renal	MDH1	Malate dehydrogenase, cytoplasmic	Inflammation_II	P40925	OID30669	Inverse variance weighted	35	0.123195	0.0187163	4.6339e-11	Backward MR	backward	EUR	Disease
IgA nephritis	IgA_nephritis	IN	Diseases of the genitourinary system	Renal	MDH1	Malate dehydrogenase, cytoplasmic	Inflammation_II	P40925	OID30669	MR Egger	35	0.12265	0.0443161	0.0091857	Backward MR	backward	EUR	Disease
IgA nephritis	IgA_nephritis	IN	Diseases of the genitourinary system	Renal	MDH1	Malate dehydrogenase, cytoplasmic	Inflammation_II	P40925	OID30669	Weighted median	35	0.141986	0.0228005	4.74496e-10	Backward MR	backward	EUR	Disease
IgA nephritis	IgA_nephritis	IN	Diseases of the genitourinary system	Renal	MDH1	Malate dehydrogenase, cytoplasmic	Inflammation_II	P40925	OID30669	Weighted mode	35	0.196488	0.0443359	9.24655e-05	Backward MR	backward	EUR	Disease
Nephrotic syndrome	Nephrotic_Syndrome	NS	Diseases of the genitourinary system	Renal	MDH1	Malate dehydrogenase, cytoplasmic	Inflammation_II	P40925	OID30669	Inverse variance weighted	5	-0.0443698	0.0084353	1.44041e-07	Backward MR	backward	EUR	Disease
Nephrotic syndrome	Nephrotic_Syndrome	NS	Diseases of the genitourinary system	Renal	MDH1	Malate dehydrogenase, cytoplasmic	Inflammation_II	P40925	OID30669	MR Egger	5	-0.0830409	0.0312736	0.0766453	Backward MR	backward	EUR	Disease
Nephrotic syndrome	Nephrotic_Syndrome	NS	Diseases of the genitourinary system	Renal	MDH1	Malate dehydrogenase, cytoplasmic	Inflammation_II	P40925	OID30669	Weighted median	5	-0.0469921	0.011003	1.94738e-05	Backward MR	backward	EUR	Disease
Nephrotic syndrome	Nephrotic_Syndrome	NS	Diseases of the genitourinary system	Renal	MDH1	Malate dehydrogenase, cytoplasmic	Inflammation_II	P40925	OID30669	Weighted mode	5	-0.0507932	0.0140366	0.0223844	Backward MR	backward	EUR	Disease
Psoriasis vulgaris	PsV	PsV	Diseases of the skin and subcutaneous tissue	Autoimmune	MDH1	Malate dehydrogenase, cytoplasmic	Inflammation_II	P40925	OID30669	Inverse variance weighted	131	0.0300313	0.00351051	1.18201e-17	Backward MR	backward	EUR	Disease
Psoriasis vulgaris	PsV	PsV	Diseases of the skin and subcutaneous tissue	Autoimmune	MDH1	Malate dehydrogenase, cytoplasmic	Inflammation_II	P40925	OID30669	MR Egger	131	0.0318545	0.00584836	2.50135e-07	Backward MR	backward	EUR	Disease
Psoriasis vulgaris	PsV	PsV	Diseases of the skin and subcutaneous tissue	Autoimmune	MDH1	Malate dehydrogenase, cytoplasmic	Inflammation_II	P40925	OID30669	Weighted median	131	0.027526	0.00480762	1.0313e-08	Backward MR	backward	EUR	Disease
Psoriasis vulgaris	PsV	PsV	Diseases of the skin and subcutaneous tissue	Autoimmune	MDH1	Malate dehydrogenase, cytoplasmic	Inflammation_II	P40925	OID30669	Weighted mode	131	0.0282867	0.00510315	1.59007e-07	Backward MR	backward	EUR	Disease
Sjogren's syndrome	Sjogren_Syndrome	SS	Diseases of the musculoskeletal system and connective tissue	Autoimmune	MDH1	Malate dehydrogenase, cytoplasmic	Inflammation_II	P40925	OID30669	Inverse variance weighted	20	-0.0457894	0.00567674	7.25533e-16	Backward MR	backward	EUR	Disease
Sjogren's syndrome	Sjogren_Syndrome	SS	Diseases of the musculoskeletal system and connective tissue	Autoimmune	MDH1	Malate dehydrogenase, cytoplasmic	Inflammation_II	P40925	OID30669	MR Egger	20	-0.0848278	0.0141887	1.17766e-05	Backward MR	backward	EUR	Disease
Sjogren's syndrome	Sjogren_Syndrome	SS	Diseases of the musculoskeletal system and connective tissue	Autoimmune	MDH1	Malate dehydrogenase, cytoplasmic	Inflammation_II	P40925	OID30669	Weighted median	20	-0.0460049	0.00724	2.09424e-10	Backward MR	backward	EUR	Disease
Sjogren's syndrome	Sjogren_Syndrome	SS	Diseases of the musculoskeletal system and connective tissue	Autoimmune	MDH1	Malate dehydrogenase, cytoplasmic	Inflammation_II	P40925	OID30669	Weighted mode	20	-0.0488366	0.00875151	2.21192e-05	Backward MR	backward	EUR	Disease
Systemic lupus erythematosus	SLE	SLE	Diseases of the musculoskeletal system and connective tissue	Autoimmune	MDH1	Malate dehydrogenase, cytoplasmic	Inflammation_II	P40925	OID30669	Inverse variance weighted	16	-0.0375663	0.00543726	4.87943e-12	Backward MR	backward	EUR	Disease
Systemic lupus erythematosus	SLE	SLE	Diseases of the musculoskeletal system and connective tissue	Autoimmune	MDH1	Malate dehydrogenase, cytoplasmic	Inflammation_II	P40925	OID30669	MR Egger	16	-0.071952	0.0275124	0.0203632	Backward MR	backward	EUR	Disease
Systemic lupus erythematosus	SLE	SLE	Diseases of the musculoskeletal system and connective tissue	Autoimmune	MDH1	Malate dehydrogenase, cytoplasmic	Inflammation_II	P40925	OID30669	Weighted median	16	-0.0446028	0.00612494	3.28505e-13	Backward MR	backward	EUR	Disease
Systemic lupus erythematosus	SLE	SLE	Diseases of the musculoskeletal system and connective tissue	Autoimmune	MDH1	Malate dehydrogenase, cytoplasmic	Inflammation_II	P40925	OID30669	Weighted mode	16	-0.0467123	0.00857255	6.7182e-05	Backward MR	backward	EUR	Disease
Type 1 diabetes	T1D	T1D	Endocrine, nutritional and metabolic diseases	Autoimmune	MDH1	Malate dehydrogenase, cytoplasmic	Inflammation_II	P40925	OID30669	Inverse variance weighted	232	-0.0213548	0.00332875	1.40577e-10	Backward MR	backward	EUR	Disease
Type 1 diabetes	T1D	T1D	Endocrine, nutritional and metabolic diseases	Autoimmune	MDH1	Malate dehydrogenase, cytoplasmic	Inflammation_II	P40925	OID30669	MR Egger	232	-0.0220935	0.00621538	0.000459304	Backward MR	backward	EUR	Disease
Type 1 diabetes	T1D	T1D	Endocrine, nutritional and metabolic diseases	Autoimmune	MDH1	Malate dehydrogenase, cytoplasmic	Inflammation_II	P40925	OID30669	Weighted median	232	-0.0165037	0.00441936	0.000188154	Backward MR	backward	EUR	Disease
Type 1 diabetes	T1D	T1D	Endocrine, nutritional and metabolic diseases	Autoimmune	MDH1	Malate dehydrogenase, cytoplasmic	Inflammation_II	P40925	OID30669	Weighted mode	232	-0.0156731	0.0048011	0.00126294	Backward MR	backward	EUR	Disease
Hypothyroidism	Hypothyroidism	Hypo	Endocrine, nutritional and metabolic diseases	Metabolic	MDK	Midkine	Oncology	P21741	OID21489	Inverse variance weighted	210	0.0658278	0.0100506	5.76742e-11	Backward MR	backward	EUR	Disease
Hypothyroidism	Hypothyroidism	Hypo	Endocrine, nutritional and metabolic diseases	Metabolic	MDK	Midkine	Oncology	P21741	OID21489	MR Egger	210	0.0724912	0.0220807	0.00120475	Backward MR	backward	EUR	Disease
Hypothyroidism	Hypothyroidism	Hypo	Endocrine, nutritional and metabolic diseases	Metabolic	MDK	Midkine	Oncology	P21741	OID21489	Weighted median	210	0.0576637	0.0117514	9.25045e-07	Backward MR	backward	EUR	Disease
Hypothyroidism	Hypothyroidism	Hypo	Endocrine, nutritional and metabolic diseases	Metabolic	MDK	Midkine	Oncology	P21741	OID21489	Weighted mode	210	0.0210141	0.0275852	0.447046	Backward MR	backward	EUR	Disease
Nephrotic syndrome	Nephrotic_Syndrome	NS	Diseases of the genitourinary system	Renal	MDK	Midkine	Oncology	P21741	OID21489	Inverse variance weighted	5	0.0468409	0.00873681	8.2615e-08	Backward MR	backward	EUR	Disease
Nephrotic syndrome	Nephrotic_Syndrome	NS	Diseases of the genitourinary system	Renal	MDK	Midkine	Oncology	P21741	OID21489	MR Egger	5	0.084473	0.0314094	0.0744509	Backward MR	backward	EUR	Disease
Nephrotic syndrome	Nephrotic_Syndrome	NS	Diseases of the genitourinary system	Renal	MDK	Midkine	Oncology	P21741	OID21489	Weighted median	5	0.0493	0.0113257	1.34319e-05	Backward MR	backward	EUR	Disease
Nephrotic syndrome	Nephrotic_Syndrome	NS	Diseases of the genitourinary system	Renal	MDK	Midkine	Oncology	P21741	OID21489	Weighted mode	5	0.0535339	0.0147085	0.0219711	Backward MR	backward	EUR	Disease
Sjogren's syndrome	Sjogren_Syndrome	SS	Diseases of the musculoskeletal system and connective tissue	Autoimmune	MDK	Midkine	Oncology	P21741	OID21489	Inverse variance weighted	20	0.0400808	0.0066668	1.83248e-09	Backward MR	backward	EUR	Disease
Sjogren's syndrome	Sjogren_Syndrome	SS	Diseases of the musculoskeletal system and connective tissue	Autoimmune	MDK	Midkine	Oncology	P21741	OID21489	MR Egger	20	0.0242355	0.0193547	0.226532	Backward MR	backward	EUR	Disease
Sjogren's syndrome	Sjogren_Syndrome	SS	Diseases of the musculoskeletal system and connective tissue	Autoimmune	MDK	Midkine	Oncology	P21741	OID21489	Weighted median	20	0.0442963	0.0074126	2.28943e-09	Backward MR	backward	EUR	Disease
Sjogren's syndrome	Sjogren_Syndrome	SS	Diseases of the musculoskeletal system and connective tissue	Autoimmune	MDK	Midkine	Oncology	P21741	OID21489	Weighted mode	20	0.04388	0.0101056	0.000350999	Backward MR	backward	EUR	Disease
Systemic lupus erythematosus	SLE	SLE	Diseases of the musculoskeletal system and connective tissue	Autoimmune	MDK	Midkine	Oncology	P21741	OID21489	Inverse variance weighted	16	0.0303745	0.00451271	1.6864e-11	Backward MR	backward	EUR	Disease
Systemic lupus erythematosus	SLE	SLE	Diseases of the musculoskeletal system and connective tissue	Autoimmune	MDK	Midkine	Oncology	P21741	OID21489	MR Egger	16	0.0484913	0.023575	0.058829	Backward MR	backward	EUR	Disease
Systemic lupus erythematosus	SLE	SLE	Diseases of the musculoskeletal system and connective tissue	Autoimmune	MDK	Midkine	Oncology	P21741	OID21489	Weighted median	16	0.0272332	0.00623048	1.23699e-05	Backward MR	backward	EUR	Disease
Systemic lupus erythematosus	SLE	SLE	Diseases of the musculoskeletal system and connective tissue	Autoimmune	MDK	Midkine	Oncology	P21741	OID21489	Weighted mode	16	0.0256409	0.0111129	0.0357159	Backward MR	backward	EUR	Disease
Graves' disease	GD	GD	Endocrine, nutritional and metabolic diseases	Autoimmune	MDM1	Nuclear protein MDM1	Neurology_II	Q8TC05	OID30945	Inverse variance weighted	34	-0.0213524	0.00402403	1.11914e-07	Backward MR	backward	EUR	Disease
Graves' disease	GD	GD	Endocrine, nutritional and metabolic diseases	Autoimmune	MDM1	Nuclear protein MDM1	Neurology_II	Q8TC05	OID30945	MR Egger	34	-0.0276709	0.00927497	0.00541934	Backward MR	backward	EUR	Disease
Graves' disease	GD	GD	Endocrine, nutritional and metabolic diseases	Autoimmune	MDM1	Nuclear protein MDM1	Neurology_II	Q8TC05	OID30945	Weighted median	34	-0.023643	0.00581191	4.74139e-05	Backward MR	backward	EUR	Disease
Graves' disease	GD	GD	Endocrine, nutritional and metabolic diseases	Autoimmune	MDM1	Nuclear protein MDM1	Neurology_II	Q8TC05	OID30945	Weighted mode	34	-0.0309694	0.00801358	0.000493286	Backward MR	backward	EUR	Disease
Hyperthyroidism	Hyperthyroidism	Hype	Endocrine, nutritional and metabolic diseases	Metabolic	MDM1	Nuclear protein MDM1	Neurology_II	Q8TC05	OID30945	Inverse variance weighted	33	-0.0323011	0.00604411	9.08032e-08	Backward MR	backward	EUR	Disease
Hyperthyroidism	Hyperthyroidism	Hype	Endocrine, nutritional and metabolic diseases	Metabolic	MDM1	Nuclear protein MDM1	Neurology_II	Q8TC05	OID30945	MR Egger	33	-0.043071	0.0155655	0.00945204	Backward MR	backward	EUR	Disease
Hyperthyroidism	Hyperthyroidism	Hype	Endocrine, nutritional and metabolic diseases	Metabolic	MDM1	Nuclear protein MDM1	Neurology_II	Q8TC05	OID30945	Weighted median	33	-0.0363494	0.00874428	3.22541e-05	Backward MR	backward	EUR	Disease
Hyperthyroidism	Hyperthyroidism	Hype	Endocrine, nutritional and metabolic diseases	Metabolic	MDM1	Nuclear protein MDM1	Neurology_II	Q8TC05	OID30945	Weighted mode	33	-0.0447821	0.0127721	0.00136944	Backward MR	backward	EUR	Disease
Sjogren's syndrome	Sjogren_Syndrome	SS	Diseases of the musculoskeletal system and connective tissue	Autoimmune	MDM1	Nuclear protein MDM1	Neurology_II	Q8TC05	OID30945	Inverse variance weighted	20	-0.0270906	0.00507799	9.55896e-08	Backward MR	backward	EUR	Disease
Sjogren's syndrome	Sjogren_Syndrome	SS	Diseases of the musculoskeletal system and connective tissue	Autoimmune	MDM1	Nuclear protein MDM1	Neurology_II	Q8TC05	OID30945	MR Egger	20	-0.0462568	0.0146583	0.00546975	Backward MR	backward	EUR	Disease
Sjogren's syndrome	Sjogren_Syndrome	SS	Diseases of the musculoskeletal system and connective tissue	Autoimmune	MDM1	Nuclear protein MDM1	Neurology_II	Q8TC05	OID30945	Weighted median	20	-0.0323907	0.00670156	1.3428e-06	Backward MR	backward	EUR	Disease
Sjogren's syndrome	Sjogren_Syndrome	SS	Diseases of the musculoskeletal system and connective tissue	Autoimmune	MDM1	Nuclear protein MDM1	Neurology_II	Q8TC05	OID30945	Weighted mode	20	-0.0335932	0.00909241	0.00153841	Backward MR	backward	EUR	Disease
Graves' disease	GD	GD	Endocrine, nutritional and metabolic diseases	Autoimmune	MECR	Enoyl-[acyl-carrier-protein] reductase, mitochondrial	Cardiometabolic_II	Q9BV79	OID30274	Inverse variance weighted	34	-0.0266821	0.00425352	3.54296e-10	Backward MR	backward	EUR	Disease
Graves' disease	GD	GD	Endocrine, nutritional and metabolic diseases	Autoimmune	MECR	Enoyl-[acyl-carrier-protein] reductase, mitochondrial	Cardiometabolic_II	Q9BV79	OID30274	MR Egger	34	-0.0320417	0.00990144	0.00281685	Backward MR	backward	EUR	Disease
Graves' disease	GD	GD	Endocrine, nutritional and metabolic diseases	Autoimmune	MECR	Enoyl-[acyl-carrier-protein] reductase, mitochondrial	Cardiometabolic_II	Q9BV79	OID30274	Weighted median	34	-0.0229617	0.00617254	0.000199241	Backward MR	backward	EUR	Disease
Graves' disease	GD	GD	Endocrine, nutritional and metabolic diseases	Autoimmune	MECR	Enoyl-[acyl-carrier-protein] reductase, mitochondrial	Cardiometabolic_II	Q9BV79	OID30274	Weighted mode	34	-0.022677	0.00772168	0.00600362	Backward MR	backward	EUR	Disease
Psoriasis vulgaris	PsV	PsV	Diseases of the skin and subcutaneous tissue	Autoimmune	MECR	Enoyl-[acyl-carrier-protein] reductase, mitochondrial	Cardiometabolic_II	Q9BV79	OID30274	Inverse variance weighted	131	0.0290619	0.00328631	9.29144e-19	Backward MR	backward	EUR	Disease
Psoriasis vulgaris	PsV	PsV	Diseases of the skin and subcutaneous tissue	Autoimmune	MECR	Enoyl-[acyl-carrier-protein] reductase, mitochondrial	Cardiometabolic_II	Q9BV79	OID30274	MR Egger	131	0.0277842	0.00547725	1.3342e-06	Backward MR	backward	EUR	Disease
Psoriasis vulgaris	PsV	PsV	Diseases of the skin and subcutaneous tissue	Autoimmune	MECR	Enoyl-[acyl-carrier-protein] reductase, mitochondrial	Cardiometabolic_II	Q9BV79	OID30274	Weighted median	131	0.0294107	0.00491704	2.21263e-09	Backward MR	backward	EUR	Disease
Psoriasis vulgaris	PsV	PsV	Diseases of the skin and subcutaneous tissue	Autoimmune	MECR	Enoyl-[acyl-carrier-protein] reductase, mitochondrial	Cardiometabolic_II	Q9BV79	OID30274	Weighted mode	131	0.0297961	0.00636905	7.15633e-06	Backward MR	backward	EUR	Disease
Type 1 diabetes	T1D	T1D	Endocrine, nutritional and metabolic diseases	Autoimmune	MECR	Enoyl-[acyl-carrier-protein] reductase, mitochondrial	Cardiometabolic_II	Q9BV79	OID30274	Inverse variance weighted	231	-0.0197503	0.00328572	1.84462e-09	Backward MR	backward	EUR	Disease
Type 1 diabetes	T1D	T1D	Endocrine, nutritional and metabolic diseases	Autoimmune	MECR	Enoyl-[acyl-carrier-protein] reductase, mitochondrial	Cardiometabolic_II	Q9BV79	OID30274	MR Egger	231	-0.0201458	0.00613547	0.00118576	Backward MR	backward	EUR	Disease
Type 1 diabetes	T1D	T1D	Endocrine, nutritional and metabolic diseases	Autoimmune	MECR	Enoyl-[acyl-carrier-protein] reductase, mitochondrial	Cardiometabolic_II	Q9BV79	OID30274	Weighted median	231	-0.015784	0.00406374	0.000102701	Backward MR	backward	EUR	Disease
Type 1 diabetes	T1D	T1D	Endocrine, nutritional and metabolic diseases	Autoimmune	MECR	Enoyl-[acyl-carrier-protein] reductase, mitochondrial	Cardiometabolic_II	Q9BV79	OID30274	Weighted mode	231	-0.0183347	0.00431537	3.12439e-05	Backward MR	backward	EUR	Disease
Graves' disease	GD	GD	Endocrine, nutritional and metabolic diseases	Autoimmune	MED18	Mediator of RNA polymerase II transcription subunit 18	Oncology	Q9BUE0	OID21236	Inverse variance weighted	34	-0.0443568	0.00508967	2.90565e-18	Backward MR	backward	EUR	Disease
Graves' disease	GD	GD	Endocrine, nutritional and metabolic diseases	Autoimmune	MED18	Mediator of RNA polymerase II transcription subunit 18	Oncology	Q9BUE0	OID21236	MR Egger	34	-0.062617	0.0113643	4.50382e-06	Backward MR	backward	EUR	Disease
Graves' disease	GD	GD	Endocrine, nutritional and metabolic diseases	Autoimmune	MED18	Mediator of RNA polymerase II transcription subunit 18	Oncology	Q9BUE0	OID21236	Weighted median	34	-0.0484606	0.00644749	5.63913e-14	Backward MR	backward	EUR	Disease
Graves' disease	GD	GD	Endocrine, nutritional and metabolic diseases	Autoimmune	MED18	Mediator of RNA polymerase II transcription subunit 18	Oncology	Q9BUE0	OID21236	Weighted mode	34	-0.048214	0.00793516	7.71552e-07	Backward MR	backward	EUR	Disease
Hyperthyroidism	Hyperthyroidism	Hype	Endocrine, nutritional and metabolic diseases	Metabolic	MED18	Mediator of RNA polymerase II transcription subunit 18	Oncology	Q9BUE0	OID21236	Inverse variance weighted	33	-0.0673375	0.00766751	1.60326e-18	Backward MR	backward	EUR	Disease
Hyperthyroidism	Hyperthyroidism	Hype	Endocrine, nutritional and metabolic diseases	Metabolic	MED18	Mediator of RNA polymerase II transcription subunit 18	Oncology	Q9BUE0	OID21236	MR Egger	33	-0.103463	0.0187922	5.03788e-06	Backward MR	backward	EUR	Disease
Hyperthyroidism	Hyperthyroidism	Hype	Endocrine, nutritional and metabolic diseases	Metabolic	MED18	Mediator of RNA polymerase II transcription subunit 18	Oncology	Q9BUE0	OID21236	Weighted median	33	-0.0756974	0.0094249	9.61807e-16	Backward MR	backward	EUR	Disease
Hyperthyroidism	Hyperthyroidism	Hype	Endocrine, nutritional and metabolic diseases	Metabolic	MED18	Mediator of RNA polymerase II transcription subunit 18	Oncology	Q9BUE0	OID21236	Weighted mode	33	-0.0770053	0.0131432	1.63348e-06	Backward MR	backward	EUR	Disease
IgA nephritis	IgA_nephritis	IN	Diseases of the genitourinary system	Renal	MED18	Mediator of RNA polymerase II transcription subunit 18	Oncology	Q9BUE0	OID21236	Inverse variance weighted	35	0.119515	0.017823	2.00516e-11	Backward MR	backward	EUR	Disease
IgA nephritis	IgA_nephritis	IN	Diseases of the genitourinary system	Renal	MED18	Mediator of RNA polymerase II transcription subunit 18	Oncology	Q9BUE0	OID21236	MR Egger	35	0.115708	0.0422823	0.00991944	Backward MR	backward	EUR	Disease
IgA nephritis	IgA_nephritis	IN	Diseases of the genitourinary system	Renal	MED18	Mediator of RNA polymerase II transcription subunit 18	Oncology	Q9BUE0	OID21236	Weighted median	35	0.142734	0.0232585	8.41764e-10	Backward MR	backward	EUR	Disease
IgA nephritis	IgA_nephritis	IN	Diseases of the genitourinary system	Renal	MED18	Mediator of RNA polymerase II transcription subunit 18	Oncology	Q9BUE0	OID21236	Weighted mode	35	0.185768	0.049151	0.000606199	Backward MR	backward	EUR	Disease
Psoriasis vulgaris	PsV	PsV	Diseases of the skin and subcutaneous tissue	Autoimmune	MED18	Mediator of RNA polymerase II transcription subunit 18	Oncology	Q9BUE0	OID21236	Inverse variance weighted	131	0.0358482	0.00339986	5.41266e-26	Backward MR	backward	EUR	Disease
Psoriasis vulgaris	PsV	PsV	Diseases of the skin and subcutaneous tissue	Autoimmune	MED18	Mediator of RNA polymerase II transcription subunit 18	Oncology	Q9BUE0	OID21236	MR Egger	131	0.0373202	0.00566213	1.01175e-09	Backward MR	backward	EUR	Disease
Psoriasis vulgaris	PsV	PsV	Diseases of the skin and subcutaneous tissue	Autoimmune	MED18	Mediator of RNA polymerase II transcription subunit 18	Oncology	Q9BUE0	OID21236	Weighted median	131	0.0337917	0.0047761	1.49263e-12	Backward MR	backward	EUR	Disease
Psoriasis vulgaris	PsV	PsV	Diseases of the skin and subcutaneous tissue	Autoimmune	MED18	Mediator of RNA polymerase II transcription subunit 18	Oncology	Q9BUE0	OID21236	Weighted mode	131	0.0375564	0.00548339	2.66702e-10	Backward MR	backward	EUR	Disease
Sjogren's syndrome	Sjogren_Syndrome	SS	Diseases of the musculoskeletal system and connective tissue	Autoimmune	MED18	Mediator of RNA polymerase II transcription subunit 18	Oncology	Q9BUE0	OID21236	Inverse variance weighted	20	-0.0491912	0.00611451	8.62487e-16	Backward MR	backward	EUR	Disease
Sjogren's syndrome	Sjogren_Syndrome	SS	Diseases of the musculoskeletal system and connective tissue	Autoimmune	MED18	Mediator of RNA polymerase II transcription subunit 18	Oncology	Q9BUE0	OID21236	MR Egger	20	-0.0987412	0.0145662	2.38037e-06	Backward MR	backward	EUR	Disease
Sjogren's syndrome	Sjogren_Syndrome	SS	Diseases of the musculoskeletal system and connective tissue	Autoimmune	MED18	Mediator of RNA polymerase II transcription subunit 18	Oncology	Q9BUE0	OID21236	Weighted median	20	-0.0552636	0.00721961	1.93843e-14	Backward MR	backward	EUR	Disease
Sjogren's syndrome	Sjogren_Syndrome	SS	Diseases of the musculoskeletal system and connective tissue	Autoimmune	MED18	Mediator of RNA polymerase II transcription subunit 18	Oncology	Q9BUE0	OID21236	Weighted mode	20	-0.0588728	0.00931361	4.57106e-06	Backward MR	backward	EUR	Disease
Systemic lupus erythematosus	SLE	SLE	Diseases of the musculoskeletal system and connective tissue	Autoimmune	MED18	Mediator of RNA polymerase II transcription subunit 18	Oncology	Q9BUE0	OID21236	Inverse variance weighted	16	-0.0397958	0.00588143	1.32068e-11	Backward MR	backward	EUR	Disease
Systemic lupus erythematosus	SLE	SLE	Diseases of the musculoskeletal system and connective tissue	Autoimmune	MED18	Mediator of RNA polymerase II transcription subunit 18	Oncology	Q9BUE0	OID21236	MR Egger	16	-0.0999539	0.0268045	0.00224474	Backward MR	backward	EUR	Disease
Systemic lupus erythematosus	SLE	SLE	Diseases of the musculoskeletal system and connective tissue	Autoimmune	MED18	Mediator of RNA polymerase II transcription subunit 18	Oncology	Q9BUE0	OID21236	Weighted median	16	-0.0493269	0.00651802	3.79705e-14	Backward MR	backward	EUR	Disease
Systemic lupus erythematosus	SLE	SLE	Diseases of the musculoskeletal system and connective tissue	Autoimmune	MED18	Mediator of RNA polymerase II transcription subunit 18	Oncology	Q9BUE0	OID21236	Weighted mode	16	-0.0529647	0.00963838	6.16072e-05	Backward MR	backward	EUR	Disease
Type 1 diabetes	T1D	T1D	Endocrine, nutritional and metabolic diseases	Autoimmune	MED18	Mediator of RNA polymerase II transcription subunit 18	Oncology	Q9BUE0	OID21236	Inverse variance weighted	231	-0.0219517	0.00353103	5.07433e-10	Backward MR	backward	EUR	Disease
Type 1 diabetes	T1D	T1D	Endocrine, nutritional and metabolic diseases	Autoimmune	MED18	Mediator of RNA polymerase II transcription subunit 18	Oncology	Q9BUE0	OID21236	MR Egger	231	-0.0215498	0.00659594	0.00125322	Backward MR	backward	EUR	Disease
Type 1 diabetes	T1D	T1D	Endocrine, nutritional and metabolic diseases	Autoimmune	MED18	Mediator of RNA polymerase II transcription subunit 18	Oncology	Q9BUE0	OID21236	Weighted median	231	-0.019594	0.00464896	2.50111e-05	Backward MR	backward	EUR	Disease
Type 1 diabetes	T1D	T1D	Endocrine, nutritional and metabolic diseases	Autoimmune	MED18	Mediator of RNA polymerase II transcription subunit 18	Oncology	Q9BUE0	OID21236	Weighted mode	231	-0.018298	0.00532223	0.000695431	Backward MR	backward	EUR	Disease
Inguinal hernia	Ing_hernia	InH	Diseases of the digestive system	Digestive	MEGF9	Multiple epidermal growth factor-like domains protein 9	Cardiometabolic	Q9H1U4	OID20285	Inverse variance weighted	43	-0.0678774	0.0127499	1.01649e-07	Backward MR	backward	EUR	Disease
Inguinal hernia	Ing_hernia	InH	Diseases of the digestive system	Digestive	MEGF9	Multiple epidermal growth factor-like domains protein 9	Cardiometabolic	Q9H1U4	OID20285	MR Egger	43	-0.0661498	0.0437135	0.137885	Backward MR	backward	EUR	Disease
Inguinal hernia	Ing_hernia	InH	Diseases of the digestive system	Digestive	MEGF9	Multiple epidermal growth factor-like domains protein 9	Cardiometabolic	Q9H1U4	OID20285	Weighted median	43	-0.0727191	0.0188707	0.00011642	Backward MR	backward	EUR	Disease
Inguinal hernia	Ing_hernia	InH	Diseases of the digestive system	Digestive	MEGF9	Multiple epidermal growth factor-like domains protein 9	Cardiometabolic	Q9H1U4	OID20285	Weighted mode	43	-0.0619602	0.02814	0.0332205	Backward MR	backward	EUR	Disease
Psoriasis vulgaris	PsV	PsV	Diseases of the skin and subcutaneous tissue	Autoimmune	MEGF9	Multiple epidermal growth factor-like domains protein 9	Cardiometabolic	Q9H1U4	OID20285	Inverse variance weighted	131	0.022373	0.00418958	9.28722e-08	Backward MR	backward	EUR	Disease
Psoriasis vulgaris	PsV	PsV	Diseases of the skin and subcutaneous tissue	Autoimmune	MEGF9	Multiple epidermal growth factor-like domains protein 9	Cardiometabolic	Q9H1U4	OID20285	MR Egger	131	0.0330078	0.0068859	4.43877e-06	Backward MR	backward	EUR	Disease
Psoriasis vulgaris	PsV	PsV	Diseases of the skin and subcutaneous tissue	Autoimmune	MEGF9	Multiple epidermal growth factor-like domains protein 9	Cardiometabolic	Q9H1U4	OID20285	Weighted median	131	0.0294296	0.00477038	6.86185e-10	Backward MR	backward	EUR	Disease
Psoriasis vulgaris	PsV	PsV	Diseases of the skin and subcutaneous tissue	Autoimmune	MEGF9	Multiple epidermal growth factor-like domains protein 9	Cardiometabolic	Q9H1U4	OID20285	Weighted mode	131	0.0324163	0.00463293	1.24427e-10	Backward MR	backward	EUR	Disease
Psoriasis vulgaris	PsV	PsV	Diseases of the skin and subcutaneous tissue	Autoimmune	MENT	Protein MENT	Inflammation_II	Q9BUN1	OID30595	Inverse variance weighted	131	0.0249613	0.00282333	9.47705e-19	Backward MR	backward	EUR	Disease
Psoriasis vulgaris	PsV	PsV	Diseases of the skin and subcutaneous tissue	Autoimmune	MENT	Protein MENT	Inflammation_II	Q9BUN1	OID30595	MR Egger	131	0.0281627	0.00469409	1.86794e-08	Backward MR	backward	EUR	Disease
Psoriasis vulgaris	PsV	PsV	Diseases of the skin and subcutaneous tissue	Autoimmune	MENT	Protein MENT	Inflammation_II	Q9BUN1	OID30595	Weighted median	131	0.0281835	0.00405475	3.63369e-12	Backward MR	backward	EUR	Disease
Psoriasis vulgaris	PsV	PsV	Diseases of the skin and subcutaneous tissue	Autoimmune	MENT	Protein MENT	Inflammation_II	Q9BUN1	OID30595	Weighted mode	131	0.028929	0.00430486	5.15905e-10	Backward MR	backward	EUR	Disease
Hypothyroidism	Hypothyroidism	Hypo	Endocrine, nutritional and metabolic diseases	Metabolic	MEP1A	Meprin A subunit alpha	Oncology_II	Q16819	OID31459	Inverse variance weighted	210	-0.0348549	0.0061898	1.79142e-08	Backward MR	backward	EUR	Disease
Hypothyroidism	Hypothyroidism	Hypo	Endocrine, nutritional and metabolic diseases	Metabolic	MEP1A	Meprin A subunit alpha	Oncology_II	Q16819	OID31459	MR Egger	210	-0.0429779	0.0135906	0.00179905	Backward MR	backward	EUR	Disease
Hypothyroidism	Hypothyroidism	Hypo	Endocrine, nutritional and metabolic diseases	Metabolic	MEP1A	Meprin A subunit alpha	Oncology_II	Q16819	OID31459	Weighted median	210	-0.0354624	0.00890783	6.86157e-05	Backward MR	backward	EUR	Disease
Hypothyroidism	Hypothyroidism	Hypo	Endocrine, nutritional and metabolic diseases	Metabolic	MEP1A	Meprin A subunit alpha	Oncology_II	Q16819	OID31459	Weighted mode	210	-0.0479929	0.0162327	0.00346859	Backward MR	backward	EUR	Disease
Rheumatoid arthritis	RA	RA	Diseases of the musculoskeletal system and connective tissue	Autoimmune	MEP1A	Meprin A subunit alpha	Oncology_II	Q16819	OID31459	Inverse variance weighted	90	-0.0370647	0.00539506	6.41479e-12	Backward MR	backward	EUR	Disease
Rheumatoid arthritis	RA	RA	Diseases of the musculoskeletal system and connective tissue	Autoimmune	MEP1A	Meprin A subunit alpha	Oncology_II	Q16819	OID31459	MR Egger	90	-0.0369871	0.0119327	0.00260207	Backward MR	backward	EUR	Disease
Rheumatoid arthritis	RA	RA	Diseases of the musculoskeletal system and connective tissue	Autoimmune	MEP1A	Meprin A subunit alpha	Oncology_II	Q16819	OID31459	Weighted median	90	-0.0324679	0.00847231	0.000126983	Backward MR	backward	EUR	Disease
Rheumatoid arthritis	RA	RA	Diseases of the musculoskeletal system and connective tissue	Autoimmune	MEP1A	Meprin A subunit alpha	Oncology_II	Q16819	OID31459	Weighted mode	90	-0.0416767	0.0098672	5.78928e-05	Backward MR	backward	EUR	Disease
IgA nephritis	IgA_nephritis	IN	Diseases of the genitourinary system	Renal	MEP1B	Meprin A subunit beta	Cardiometabolic	Q16820	OID20168	Inverse variance weighted	35	-0.111319	0.01763	2.71585e-10	Backward MR	backward	EUR	Disease
IgA nephritis	IgA_nephritis	IN	Diseases of the genitourinary system	Renal	MEP1B	Meprin A subunit beta	Cardiometabolic	Q16820	OID20168	MR Egger	35	-0.121467	0.0415374	0.00619789	Backward MR	backward	EUR	Disease
IgA nephritis	IgA_nephritis	IN	Diseases of the genitourinary system	Renal	MEP1B	Meprin A subunit beta	Cardiometabolic	Q16820	OID20168	Weighted median	35	-0.119558	0.0173875	6.15303e-12	Backward MR	backward	EUR	Disease
IgA nephritis	IgA_nephritis	IN	Diseases of the genitourinary system	Renal	MEP1B	Meprin A subunit beta	Cardiometabolic	Q16820	OID20168	Weighted mode	35	-0.14796	0.0278271	6.65561e-06	Backward MR	backward	EUR	Disease
Systemic lupus erythematosus	SLE	SLE	Diseases of the musculoskeletal system and connective tissue	Autoimmune	MEP1B	Meprin A subunit beta	Cardiometabolic	Q16820	OID20168	Inverse variance weighted	16	0.0327552	0.00441333	1.15472e-13	Backward MR	backward	EUR	Disease
Systemic lupus erythematosus	SLE	SLE	Diseases of the musculoskeletal system and connective tissue	Autoimmune	MEP1B	Meprin A subunit beta	Cardiometabolic	Q16820	OID20168	MR Egger	16	0.0693838	0.0213581	0.00582894	Backward MR	backward	EUR	Disease
Systemic lupus erythematosus	SLE	SLE	Diseases of the musculoskeletal system and connective tissue	Autoimmune	MEP1B	Meprin A subunit beta	Cardiometabolic	Q16820	OID20168	Weighted median	16	0.032692	0.00458176	9.6605e-13	Backward MR	backward	EUR	Disease
Systemic lupus erythematosus	SLE	SLE	Diseases of the musculoskeletal system and connective tissue	Autoimmune	MEP1B	Meprin A subunit beta	Cardiometabolic	Q16820	OID20168	Weighted mode	16	0.033887	0.00712491	0.000254926	Backward MR	backward	EUR	Disease
Asthma	Asthma	As	Diseases of the respiratory system	Respiratory	MERTK	Tyrosine-protein kinase Mer	Inflammation	Q12866	OID20657	Inverse variance weighted	105	-0.136356	0.0235088	6.62282e-09	Backward MR	backward	EUR	Disease
Asthma	Asthma	As	Diseases of the respiratory system	Respiratory	MERTK	Tyrosine-protein kinase Mer	Inflammation	Q12866	OID20657	MR Egger	105	-0.261595	0.0619604	5.23325e-05	Backward MR	backward	EUR	Disease
Asthma	Asthma	As	Diseases of the respiratory system	Respiratory	MERTK	Tyrosine-protein kinase Mer	Inflammation	Q12866	OID20657	Weighted median	105	-0.0937617	0.0191758	1.01043e-06	Backward MR	backward	EUR	Disease
Asthma	Asthma	As	Diseases of the respiratory system	Respiratory	MERTK	Tyrosine-protein kinase Mer	Inflammation	Q12866	OID20657	Weighted mode	105	-0.0779688	0.0405849	0.0574536	Backward MR	backward	EUR	Disease
Pediatric asthma	Ped_asthma	PA	Diseases of the respiratory system	Respiratory	MERTK	Tyrosine-protein kinase Mer	Inflammation	Q12866	OID20657	Inverse variance weighted	92	-0.133387	0.0214166	4.71767e-10	Backward MR	backward	EUR	Disease
Pediatric asthma	Ped_asthma	PA	Diseases of the respiratory system	Respiratory	MERTK	Tyrosine-protein kinase Mer	Inflammation	Q12866	OID20657	MR Egger	92	-0.227278	0.0562141	0.000111084	Backward MR	backward	EUR	Disease
Pediatric asthma	Ped_asthma	PA	Diseases of the respiratory system	Respiratory	MERTK	Tyrosine-protein kinase Mer	Inflammation	Q12866	OID20657	Weighted median	92	-0.0802177	0.0178728	7.18076e-06	Backward MR	backward	EUR	Disease
Pediatric asthma	Ped_asthma	PA	Diseases of the respiratory system	Respiratory	MERTK	Tyrosine-protein kinase Mer	Inflammation	Q12866	OID20657	Weighted mode	92	-0.0642872	0.038279	0.0964977	Backward MR	backward	EUR	Disease
Rheumatoid arthritis	RA	RA	Diseases of the musculoskeletal system and connective tissue	Autoimmune	MERTK	Tyrosine-protein kinase Mer	Inflammation	Q12866	OID20657	Inverse variance weighted	90	-0.0792921	0.0109846	5.25814e-13	Backward MR	backward	EUR	Disease
Rheumatoid arthritis	RA	RA	Diseases of the musculoskeletal system and connective tissue	Autoimmune	MERTK	Tyrosine-protein kinase Mer	Inflammation	Q12866	OID20657	MR Egger	90	-0.117136	0.023875	4.22499e-06	Backward MR	backward	EUR	Disease
Rheumatoid arthritis	RA	RA	Diseases of the musculoskeletal system and connective tissue	Autoimmune	MERTK	Tyrosine-protein kinase Mer	Inflammation	Q12866	OID20657	Weighted median	90	-0.064422	0.010554	1.03427e-09	Backward MR	backward	EUR	Disease
Rheumatoid arthritis	RA	RA	Diseases of the musculoskeletal system and connective tissue	Autoimmune	MERTK	Tyrosine-protein kinase Mer	Inflammation	Q12866	OID20657	Weighted mode	90	-0.0775469	0.0174521	2.54069e-05	Backward MR	backward	EUR	Disease
Systemic lupus erythematosus	SLE	SLE	Diseases of the musculoskeletal system and connective tissue	Autoimmune	MERTK	Tyrosine-protein kinase Mer	Inflammation	Q12866	OID20657	Inverse variance weighted	16	0.0222681	0.00403767	3.48609e-08	Backward MR	backward	EUR	Disease
Systemic lupus erythematosus	SLE	SLE	Diseases of the musculoskeletal system and connective tissue	Autoimmune	MERTK	Tyrosine-protein kinase Mer	Inflammation	Q12866	OID20657	MR Egger	16	0.0349972	0.0209222	0.11657	Backward MR	backward	EUR	Disease
Systemic lupus erythematosus	SLE	SLE	Diseases of the musculoskeletal system and connective tissue	Autoimmune	MERTK	Tyrosine-protein kinase Mer	Inflammation	Q12866	OID20657	Weighted median	16	0.0169932	0.00542591	0.00173698	Backward MR	backward	EUR	Disease
Systemic lupus erythematosus	SLE	SLE	Diseases of the musculoskeletal system and connective tissue	Autoimmune	MERTK	Tyrosine-protein kinase Mer	Inflammation	Q12866	OID20657	Weighted mode	16	0.01508	0.00910801	0.11855	Backward MR	backward	EUR	Disease
Graves' disease	GD	GD	Endocrine, nutritional and metabolic diseases	Autoimmune	MESD	LRP chaperone MESD	Neurology	Q14696	OID21099	Inverse variance weighted	34	-0.0353601	0.00420561	4.17621e-17	Backward MR	backward	EUR	Disease
Graves' disease	GD	GD	Endocrine, nutritional and metabolic diseases	Autoimmune	MESD	LRP chaperone MESD	Neurology	Q14696	OID21099	MR Egger	34	-0.049456	0.00944505	9.99559e-06	Backward MR	backward	EUR	Disease
Graves' disease	GD	GD	Endocrine, nutritional and metabolic diseases	Autoimmune	MESD	LRP chaperone MESD	Neurology	Q14696	OID21099	Weighted median	34	-0.0376932	0.00603323	4.16783e-10	Backward MR	backward	EUR	Disease
Graves' disease	GD	GD	Endocrine, nutritional and metabolic diseases	Autoimmune	MESD	LRP chaperone MESD	Neurology	Q14696	OID21099	Weighted mode	34	-0.039456	0.00764529	1.14807e-05	Backward MR	backward	EUR	Disease
Hyperthyroidism	Hyperthyroidism	Hype	Endocrine, nutritional and metabolic diseases	Metabolic	MESD	LRP chaperone MESD	Neurology	Q14696	OID21099	Inverse variance weighted	33	-0.0541364	0.00662381	3.00829e-16	Backward MR	backward	EUR	Disease
Hyperthyroidism	Hyperthyroidism	Hype	Endocrine, nutritional and metabolic diseases	Metabolic	MESD	LRP chaperone MESD	Neurology	Q14696	OID21099	MR Egger	33	-0.0794706	0.016611	3.98306e-05	Backward MR	backward	EUR	Disease
Hyperthyroidism	Hyperthyroidism	Hype	Endocrine, nutritional and metabolic diseases	Metabolic	MESD	LRP chaperone MESD	Neurology	Q14696	OID21099	Weighted median	33	-0.0589822	0.0084732	3.37809e-12	Backward MR	backward	EUR	Disease
Hyperthyroidism	Hyperthyroidism	Hype	Endocrine, nutritional and metabolic diseases	Metabolic	MESD	LRP chaperone MESD	Neurology	Q14696	OID21099	Weighted mode	33	-0.0623065	0.0128917	3.22615e-05	Backward MR	backward	EUR	Disease
IgA nephritis	IgA_nephritis	IN	Diseases of the genitourinary system	Renal	MESD	LRP chaperone MESD	Neurology	Q14696	OID21099	Inverse variance weighted	35	0.0879284	0.0158297	2.78199e-08	Backward MR	backward	EUR	Disease
IgA nephritis	IgA_nephritis	IN	Diseases of the genitourinary system	Renal	MESD	LRP chaperone MESD	Neurology	Q14696	OID21099	MR Egger	35	0.069544	0.0373596	0.0716042	Backward MR	backward	EUR	Disease
IgA nephritis	IgA_nephritis	IN	Diseases of the genitourinary system	Renal	MESD	LRP chaperone MESD	Neurology	Q14696	OID21099	Weighted median	35	0.1077	0.0209026	2.57064e-07	Backward MR	backward	EUR	Disease
IgA nephritis	IgA_nephritis	IN	Diseases of the genitourinary system	Renal	MESD	LRP chaperone MESD	Neurology	Q14696	OID21099	Weighted mode	35	0.130739	0.0412151	0.00320238	Backward MR	backward	EUR	Disease
Psoriasis vulgaris	PsV	PsV	Diseases of the skin and subcutaneous tissue	Autoimmune	MESD	LRP chaperone MESD	Neurology	Q14696	OID21099	Inverse variance weighted	131	0.0329616	0.00326823	6.40748e-24	Backward MR	backward	EUR	Disease
Psoriasis vulgaris	PsV	PsV	Diseases of the skin and subcutaneous tissue	Autoimmune	MESD	LRP chaperone MESD	Neurology	Q14696	OID21099	MR Egger	131	0.0342272	0.00544626	4.66329e-09	Backward MR	backward	EUR	Disease
Psoriasis vulgaris	PsV	PsV	Diseases of the skin and subcutaneous tissue	Autoimmune	MESD	LRP chaperone MESD	Neurology	Q14696	OID21099	Weighted median	131	0.0335574	0.00478636	2.36538e-12	Backward MR	backward	EUR	Disease
Psoriasis vulgaris	PsV	PsV	Diseases of the skin and subcutaneous tissue	Autoimmune	MESD	LRP chaperone MESD	Neurology	Q14696	OID21099	Weighted mode	131	0.0355933	0.00519663	2.66457e-10	Backward MR	backward	EUR	Disease
Sjogren's syndrome	Sjogren_Syndrome	SS	Diseases of the musculoskeletal system and connective tissue	Autoimmune	MESD	LRP chaperone MESD	Neurology	Q14696	OID21099	Inverse variance weighted	20	-0.0350764	0.00591133	2.9608e-09	Backward MR	backward	EUR	Disease
Sjogren's syndrome	Sjogren_Syndrome	SS	Diseases of the musculoskeletal system and connective tissue	Autoimmune	MESD	LRP chaperone MESD	Neurology	Q14696	OID21099	MR Egger	20	-0.0879839	0.0144208	9.16662e-06	Backward MR	backward	EUR	Disease
Sjogren's syndrome	Sjogren_Syndrome	SS	Diseases of the musculoskeletal system and connective tissue	Autoimmune	MESD	LRP chaperone MESD	Neurology	Q14696	OID21099	Weighted median	20	-0.0458491	0.00692124	3.48631e-11	Backward MR	backward	EUR	Disease
Sjogren's syndrome	Sjogren_Syndrome	SS	Diseases of the musculoskeletal system and connective tissue	Autoimmune	MESD	LRP chaperone MESD	Neurology	Q14696	OID21099	Weighted mode	20	-0.0466785	0.00889382	4.57835e-05	Backward MR	backward	EUR	Disease
Type 1 diabetes	T1D	T1D	Endocrine, nutritional and metabolic diseases	Autoimmune	MESD	LRP chaperone MESD	Neurology	Q14696	OID21099	Inverse variance weighted	232	-0.0201551	0.00331153	1.15519e-09	Backward MR	backward	EUR	Disease
Type 1 diabetes	T1D	T1D	Endocrine, nutritional and metabolic diseases	Autoimmune	MESD	LRP chaperone MESD	Neurology	Q14696	OID21099	MR Egger	232	-0.020198	0.00618457	0.00125783	Backward MR	backward	EUR	Disease
Type 1 diabetes	T1D	T1D	Endocrine, nutritional and metabolic diseases	Autoimmune	MESD	LRP chaperone MESD	Neurology	Q14696	OID21099	Weighted median	232	-0.0195149	0.00436904	7.94587e-06	Backward MR	backward	EUR	Disease
Type 1 diabetes	T1D	T1D	Endocrine, nutritional and metabolic diseases	Autoimmune	MESD	LRP chaperone MESD	Neurology	Q14696	OID21099	Weighted mode	232	-0.0230745	0.00502494	7.21428e-06	Backward MR	backward	EUR	Disease
Pediatric asthma	Ped_asthma	PA	Diseases of the respiratory system	Respiratory	MET	Hepatocyte growth factor receptor	Cardiometabolic	P08581	OID20269	Inverse variance weighted	92	-0.0872277	0.0157436	3.01566e-08	Backward MR	backward	EUR	Disease
Pediatric asthma	Ped_asthma	PA	Diseases of the respiratory system	Respiratory	MET	Hepatocyte growth factor receptor	Cardiometabolic	P08581	OID20269	MR Egger	92	-0.070547	0.0420408	0.0968046	Backward MR	backward	EUR	Disease
Pediatric asthma	Ped_asthma	PA	Diseases of the respiratory system	Respiratory	MET	Hepatocyte growth factor receptor	Cardiometabolic	P08581	OID20269	Weighted median	92	-0.0723316	0.018329	7.93687e-05	Backward MR	backward	EUR	Disease
Pediatric asthma	Ped_asthma	PA	Diseases of the respiratory system	Respiratory	MET	Hepatocyte growth factor receptor	Cardiometabolic	P08581	OID20269	Weighted mode	92	-0.0354124	0.0512739	0.491542	Backward MR	backward	EUR	Disease
Psoriasis vulgaris	PsV	PsV	Diseases of the skin and subcutaneous tissue	Autoimmune	MET	Hepatocyte growth factor receptor	Cardiometabolic	P08581	OID20269	Inverse variance weighted	131	0.0209093	0.0036657	1.17002e-08	Backward MR	backward	EUR	Disease
Psoriasis vulgaris	PsV	PsV	Diseases of the skin and subcutaneous tissue	Autoimmune	MET	Hepatocyte growth factor receptor	Cardiometabolic	P08581	OID20269	MR Egger	131	0.0223721	0.00610904	0.000363716	Backward MR	backward	EUR	Disease
Psoriasis vulgaris	PsV	PsV	Diseases of the skin and subcutaneous tissue	Autoimmune	MET	Hepatocyte growth factor receptor	Cardiometabolic	P08581	OID20269	Weighted median	131	0.0208566	0.0045629	4.85645e-06	Backward MR	backward	EUR	Disease
Psoriasis vulgaris	PsV	PsV	Diseases of the skin and subcutaneous tissue	Autoimmune	MET	Hepatocyte growth factor receptor	Cardiometabolic	P08581	OID20269	Weighted mode	131	0.0242805	0.00471563	9.45363e-07	Backward MR	backward	EUR	Disease
Rheumatoid arthritis	RA	RA	Diseases of the musculoskeletal system and connective tissue	Autoimmune	METAP1	Methionine aminopeptidase 1	Neurology	P53582	OID20815	Inverse variance weighted	164	-0.23324	0.0428868	5.37281e-08	Backward MR	backward	EAS	Disease
Rheumatoid arthritis	RA	RA	Diseases of the musculoskeletal system and connective tissue	Autoimmune	METAP1	Methionine aminopeptidase 1	Neurology	P53582	OID20815	MR Egger	164	-0.144012	0.0902199	0.112386	Backward MR	backward	EAS	Disease
Rheumatoid arthritis	RA	RA	Diseases of the musculoskeletal system and connective tissue	Autoimmune	METAP1	Methionine aminopeptidase 1	Neurology	P53582	OID20815	Weighted median	164	-0.158809	0.0655304	0.0153746	Backward MR	backward	EAS	Disease
Rheumatoid arthritis	RA	RA	Diseases of the musculoskeletal system and connective tissue	Autoimmune	METAP1	Methionine aminopeptidase 1	Neurology	P53582	OID20815	Weighted mode	164	-0.151455	0.0892979	0.0917816	Backward MR	backward	EAS	Disease
Graves' disease	GD	GD	Endocrine, nutritional and metabolic diseases	Autoimmune	METAP1D	Methionine aminopeptidase 1D, mitochondrial	Inflammation	Q6UB28	OID20519	Inverse variance weighted	34	-0.0273032	0.00427256	1.65504e-10	Backward MR	backward	EUR	Disease
Graves' disease	GD	GD	Endocrine, nutritional and metabolic diseases	Autoimmune	METAP1D	Methionine aminopeptidase 1D, mitochondrial	Inflammation	Q6UB28	OID20519	MR Egger	34	-0.0400188	0.0096827	0.000240664	Backward MR	backward	EUR	Disease
Graves' disease	GD	GD	Endocrine, nutritional and metabolic diseases	Autoimmune	METAP1D	Methionine aminopeptidase 1D, mitochondrial	Inflammation	Q6UB28	OID20519	Weighted median	34	-0.0303927	0.00601718	4.39532e-07	Backward MR	backward	EUR	Disease
Graves' disease	GD	GD	Endocrine, nutritional and metabolic diseases	Autoimmune	METAP1D	Methionine aminopeptidase 1D, mitochondrial	Inflammation	Q6UB28	OID20519	Weighted mode	34	-0.0318769	0.00699926	6.8151e-05	Backward MR	backward	EUR	Disease
Hyperthyroidism	Hyperthyroidism	Hype	Endocrine, nutritional and metabolic diseases	Metabolic	METAP1D	Methionine aminopeptidase 1D, mitochondrial	Inflammation	Q6UB28	OID20519	Inverse variance weighted	33	-0.0404481	0.0068249	3.09369e-09	Backward MR	backward	EUR	Disease
Hyperthyroidism	Hyperthyroidism	Hype	Endocrine, nutritional and metabolic diseases	Metabolic	METAP1D	Methionine aminopeptidase 1D, mitochondrial	Inflammation	Q6UB28	OID20519	MR Egger	33	-0.0623198	0.0173399	0.00111266	Backward MR	backward	EUR	Disease
Hyperthyroidism	Hyperthyroidism	Hype	Endocrine, nutritional and metabolic diseases	Metabolic	METAP1D	Methionine aminopeptidase 1D, mitochondrial	Inflammation	Q6UB28	OID20519	Weighted median	33	-0.0480973	0.00901593	9.57054e-08	Backward MR	backward	EUR	Disease
Hyperthyroidism	Hyperthyroidism	Hype	Endocrine, nutritional and metabolic diseases	Metabolic	METAP1D	Methionine aminopeptidase 1D, mitochondrial	Inflammation	Q6UB28	OID20519	Weighted mode	33	-0.0523653	0.0124214	0.000190338	Backward MR	backward	EUR	Disease
Psoriasis vulgaris	PsV	PsV	Diseases of the skin and subcutaneous tissue	Autoimmune	METAP1D	Methionine aminopeptidase 1D, mitochondrial	Inflammation	Q6UB28	OID20519	Inverse variance weighted	131	0.0298863	0.00312079	1.00369e-21	Backward MR	backward	EUR	Disease
Psoriasis vulgaris	PsV	PsV	Diseases of the skin and subcutaneous tissue	Autoimmune	METAP1D	Methionine aminopeptidase 1D, mitochondrial	Inflammation	Q6UB28	OID20519	MR Egger	131	0.0319312	0.00519857	9.36096e-09	Backward MR	backward	EUR	Disease
Psoriasis vulgaris	PsV	PsV	Diseases of the skin and subcutaneous tissue	Autoimmune	METAP1D	Methionine aminopeptidase 1D, mitochondrial	Inflammation	Q6UB28	OID20519	Weighted median	131	0.0286289	0.00480285	2.50993e-09	Backward MR	backward	EUR	Disease
Psoriasis vulgaris	PsV	PsV	Diseases of the skin and subcutaneous tissue	Autoimmune	METAP1D	Methionine aminopeptidase 1D, mitochondrial	Inflammation	Q6UB28	OID20519	Weighted mode	131	0.0328727	0.00555387	2.71274e-08	Backward MR	backward	EUR	Disease
Type 1 diabetes	T1D	T1D	Endocrine, nutritional and metabolic diseases	Autoimmune	METAP1D	Methionine aminopeptidase 1D, mitochondrial	Inflammation	Q6UB28	OID20519	Inverse variance weighted	232	-0.0199915	0.00332033	1.73427e-09	Backward MR	backward	EUR	Disease
Type 1 diabetes	T1D	T1D	Endocrine, nutritional and metabolic diseases	Autoimmune	METAP1D	Methionine aminopeptidase 1D, mitochondrial	Inflammation	Q6UB28	OID20519	MR Egger	232	-0.0229693	0.0061964	0.000262963	Backward MR	backward	EUR	Disease
Type 1 diabetes	T1D	T1D	Endocrine, nutritional and metabolic diseases	Autoimmune	METAP1D	Methionine aminopeptidase 1D, mitochondrial	Inflammation	Q6UB28	OID20519	Weighted median	232	-0.0193958	0.00421966	4.29599e-06	Backward MR	backward	EUR	Disease
Type 1 diabetes	T1D	T1D	Endocrine, nutritional and metabolic diseases	Autoimmune	METAP1D	Methionine aminopeptidase 1D, mitochondrial	Inflammation	Q6UB28	OID20519	Weighted mode	232	-0.0195033	0.00446496	1.89341e-05	Backward MR	backward	EUR	Disease
Graves' disease	GD	GD	Endocrine, nutritional and metabolic diseases	Autoimmune	METAP2	Methionine aminopeptidase 2	Oncology	P50579	OID21437	Inverse variance weighted	34	-0.0342394	0.00511767	2.2252e-11	Backward MR	backward	EUR	Disease
Graves' disease	GD	GD	Endocrine, nutritional and metabolic diseases	Autoimmune	METAP2	Methionine aminopeptidase 2	Oncology	P50579	OID21437	MR Egger	34	-0.05708	0.0111095	1.33037e-05	Backward MR	backward	EUR	Disease
Graves' disease	GD	GD	Endocrine, nutritional and metabolic diseases	Autoimmune	METAP2	Methionine aminopeptidase 2	Oncology	P50579	OID21437	Weighted median	34	-0.042077	0.00591171	1.09855e-12	Backward MR	backward	EUR	Disease
Graves' disease	GD	GD	Endocrine, nutritional and metabolic diseases	Autoimmune	METAP2	Methionine aminopeptidase 2	Oncology	P50579	OID21437	Weighted mode	34	-0.044039	0.00723064	7.39115e-07	Backward MR	backward	EUR	Disease
Hyperthyroidism	Hyperthyroidism	Hype	Endocrine, nutritional and metabolic diseases	Metabolic	METAP2	Methionine aminopeptidase 2	Oncology	P50579	OID21437	Inverse variance weighted	33	-0.0537566	0.00714093	5.15407e-14	Backward MR	backward	EUR	Disease
Hyperthyroidism	Hyperthyroidism	Hype	Endocrine, nutritional and metabolic diseases	Metabolic	METAP2	Methionine aminopeptidase 2	Oncology	P50579	OID21437	MR Egger	33	-0.0826874	0.0178161	5.99121e-05	Backward MR	backward	EUR	Disease
Hyperthyroidism	Hyperthyroidism	Hype	Endocrine, nutritional and metabolic diseases	Metabolic	METAP2	Methionine aminopeptidase 2	Oncology	P50579	OID21437	Weighted median	33	-0.0623244	0.00860834	4.48676e-13	Backward MR	backward	EUR	Disease
Hyperthyroidism	Hyperthyroidism	Hype	Endocrine, nutritional and metabolic diseases	Metabolic	METAP2	Methionine aminopeptidase 2	Oncology	P50579	OID21437	Weighted mode	33	-0.0704144	0.0109231	3.00012e-07	Backward MR	backward	EUR	Disease
IgA nephritis	IgA_nephritis	IN	Diseases of the genitourinary system	Renal	METAP2	Methionine aminopeptidase 2	Oncology	P50579	OID21437	Inverse variance weighted	35	0.106739	0.0167795	2.00114e-10	Backward MR	backward	EUR	Disease
IgA nephritis	IgA_nephritis	IN	Diseases of the genitourinary system	Renal	METAP2	Methionine aminopeptidase 2	Oncology	P50579	OID21437	MR Egger	35	0.0838673	0.0394872	0.0412602	Backward MR	backward	EUR	Disease
IgA nephritis	IgA_nephritis	IN	Diseases of the genitourinary system	Renal	METAP2	Methionine aminopeptidase 2	Oncology	P50579	OID21437	Weighted median	35	0.126325	0.021672	5.57793e-09	Backward MR	backward	EUR	Disease
IgA nephritis	IgA_nephritis	IN	Diseases of the genitourinary system	Renal	METAP2	Methionine aminopeptidase 2	Oncology	P50579	OID21437	Weighted mode	35	0.156781	0.0377923	0.000211138	Backward MR	backward	EUR	Disease
Psoriasis vulgaris	PsV	PsV	Diseases of the skin and subcutaneous tissue	Autoimmune	METAP2	Methionine aminopeptidase 2	Oncology	P50579	OID21437	Inverse variance weighted	131	0.0369861	0.00333304	1.30035e-28	Backward MR	backward	EUR	Disease
Psoriasis vulgaris	PsV	PsV	Diseases of the skin and subcutaneous tissue	Autoimmune	METAP2	Methionine aminopeptidase 2	Oncology	P50579	OID21437	MR Egger	131	0.0397322	0.00554633	5.35968e-11	Backward MR	backward	EUR	Disease
Psoriasis vulgaris	PsV	PsV	Diseases of the skin and subcutaneous tissue	Autoimmune	METAP2	Methionine aminopeptidase 2	Oncology	P50579	OID21437	Weighted median	131	0.0356198	0.0049056	3.84119e-13	Backward MR	backward	EUR	Disease
Psoriasis vulgaris	PsV	PsV	Diseases of the skin and subcutaneous tissue	Autoimmune	METAP2	Methionine aminopeptidase 2	Oncology	P50579	OID21437	Weighted mode	131	0.0371769	0.00513291	3.44813e-11	Backward MR	backward	EUR	Disease
Sjogren's syndrome	Sjogren_Syndrome	SS	Diseases of the musculoskeletal system and connective tissue	Autoimmune	METAP2	Methionine aminopeptidase 2	Oncology	P50579	OID21437	Inverse variance weighted	20	-0.0416612	0.00523211	1.68443e-15	Backward MR	backward	EUR	Disease
Sjogren's syndrome	Sjogren_Syndrome	SS	Diseases of the musculoskeletal system and connective tissue	Autoimmune	METAP2	Methionine aminopeptidase 2	Oncology	P50579	OID21437	MR Egger	20	-0.0790347	0.0142471	2.88462e-05	Backward MR	backward	EUR	Disease
Sjogren's syndrome	Sjogren_Syndrome	SS	Diseases of the musculoskeletal system and connective tissue	Autoimmune	METAP2	Methionine aminopeptidase 2	Oncology	P50579	OID21437	Weighted median	20	-0.0490656	0.00708084	4.2278e-12	Backward MR	backward	EUR	Disease
Sjogren's syndrome	Sjogren_Syndrome	SS	Diseases of the musculoskeletal system and connective tissue	Autoimmune	METAP2	Methionine aminopeptidase 2	Oncology	P50579	OID21437	Weighted mode	20	-0.0491572	0.00931525	4.29778e-05	Backward MR	backward	EUR	Disease
Systemic lupus erythematosus	SLE	SLE	Diseases of the musculoskeletal system and connective tissue	Autoimmune	METAP2	Methionine aminopeptidase 2	Oncology	P50579	OID21437	Inverse variance weighted	16	-0.0299903	0.00539443	2.70546e-08	Backward MR	backward	EUR	Disease
Systemic lupus erythematosus	SLE	SLE	Diseases of the musculoskeletal system and connective tissue	Autoimmune	METAP2	Methionine aminopeptidase 2	Oncology	P50579	OID21437	MR Egger	16	-0.0744523	0.0261538	0.0129336	Backward MR	backward	EUR	Disease
Systemic lupus erythematosus	SLE	SLE	Diseases of the musculoskeletal system and connective tissue	Autoimmune	METAP2	Methionine aminopeptidase 2	Oncology	P50579	OID21437	Weighted median	16	-0.0355868	0.00620433	9.70531e-09	Backward MR	backward	EUR	Disease
Systemic lupus erythematosus	SLE	SLE	Diseases of the musculoskeletal system and connective tissue	Autoimmune	METAP2	Methionine aminopeptidase 2	Oncology	P50579	OID21437	Weighted mode	16	-0.0367178	0.0093661	0.00136362	Backward MR	backward	EUR	Disease
Type 1 diabetes	T1D	T1D	Endocrine, nutritional and metabolic diseases	Autoimmune	METAP2	Methionine aminopeptidase 2	Oncology	P50579	OID21437	Inverse variance weighted	233	-0.0191602	0.00342453	2.20638e-08	Backward MR	backward	EUR	Disease
Type 1 diabetes	T1D	T1D	Endocrine, nutritional and metabolic diseases	Autoimmune	METAP2	Methionine aminopeptidase 2	Oncology	P50579	OID21437	MR Egger	233	-0.0231255	0.00638759	0.000361505	Backward MR	backward	EUR	Disease
Type 1 diabetes	T1D	T1D	Endocrine, nutritional and metabolic diseases	Autoimmune	METAP2	Methionine aminopeptidase 2	Oncology	P50579	OID21437	Weighted median	233	-0.0182687	0.0045146	5.19689e-05	Backward MR	backward	EUR	Disease
Type 1 diabetes	T1D	T1D	Endocrine, nutritional and metabolic diseases	Autoimmune	METAP2	Methionine aminopeptidase 2	Oncology	P50579	OID21437	Weighted mode	233	-0.019283	0.00440499	1.81609e-05	Backward MR	backward	EUR	Disease
Graves' disease	GD	GD	Endocrine, nutritional and metabolic diseases	Autoimmune	MFAP4	Microfibril-associated glycoprotein 4	Inflammation_II	P55083	OID30598	Inverse variance weighted	34	-0.0316244	0.00602541	1.53335e-07	Backward MR	backward	EUR	Disease
Graves' disease	GD	GD	Endocrine, nutritional and metabolic diseases	Autoimmune	MFAP4	Microfibril-associated glycoprotein 4	Inflammation_II	P55083	OID30598	MR Egger	34	-0.0494829	0.0136599	0.000998139	Backward MR	backward	EUR	Disease
Graves' disease	GD	GD	Endocrine, nutritional and metabolic diseases	Autoimmune	MFAP4	Microfibril-associated glycoprotein 4	Inflammation_II	P55083	OID30598	Weighted median	34	-0.0377258	0.00578088	6.75635e-11	Backward MR	backward	EUR	Disease
Graves' disease	GD	GD	Endocrine, nutritional and metabolic diseases	Autoimmune	MFAP4	Microfibril-associated glycoprotein 4	Inflammation_II	P55083	OID30598	Weighted mode	34	-0.0383015	0.00598869	3.02524e-07	Backward MR	backward	EUR	Disease
Hyperthyroidism	Hyperthyroidism	Hype	Endocrine, nutritional and metabolic diseases	Metabolic	MFAP4	Microfibril-associated glycoprotein 4	Inflammation_II	P55083	OID30598	Inverse variance weighted	33	-0.0586466	0.00747713	4.38287e-15	Backward MR	backward	EUR	Disease
Hyperthyroidism	Hyperthyroidism	Hype	Endocrine, nutritional and metabolic diseases	Metabolic	MFAP4	Microfibril-associated glycoprotein 4	Inflammation_II	P55083	OID30598	MR Egger	33	-0.0719583	0.0193923	0.000810623	Backward MR	backward	EUR	Disease
Hyperthyroidism	Hyperthyroidism	Hype	Endocrine, nutritional and metabolic diseases	Metabolic	MFAP4	Microfibril-associated glycoprotein 4	Inflammation_II	P55083	OID30598	Weighted median	33	-0.0617487	0.00841577	2.18019e-13	Backward MR	backward	EUR	Disease
Hyperthyroidism	Hyperthyroidism	Hype	Endocrine, nutritional and metabolic diseases	Metabolic	MFAP4	Microfibril-associated glycoprotein 4	Inflammation_II	P55083	OID30598	Weighted mode	33	-0.0626574	0.0103727	9.65143e-07	Backward MR	backward	EUR	Disease
Hypothyroidism	Hypothyroidism	Hypo	Endocrine, nutritional and metabolic diseases	Metabolic	MFAP4	Microfibril-associated glycoprotein 4	Inflammation_II	P55083	OID30598	Inverse variance weighted	210	-0.0569275	0.00811449	2.29061e-12	Backward MR	backward	EUR	Disease
Hypothyroidism	Hypothyroidism	Hypo	Endocrine, nutritional and metabolic diseases	Metabolic	MFAP4	Microfibril-associated glycoprotein 4	Inflammation_II	P55083	OID30598	MR Egger	210	-0.0827887	0.0177212	5.35789e-06	Backward MR	backward	EUR	Disease
Hypothyroidism	Hypothyroidism	Hypo	Endocrine, nutritional and metabolic diseases	Metabolic	MFAP4	Microfibril-associated glycoprotein 4	Inflammation_II	P55083	OID30598	Weighted median	210	-0.0618087	0.0104885	3.79212e-09	Backward MR	backward	EUR	Disease
Hypothyroidism	Hypothyroidism	Hypo	Endocrine, nutritional and metabolic diseases	Metabolic	MFAP4	Microfibril-associated glycoprotein 4	Inflammation_II	P55083	OID30598	Weighted mode	210	-0.106009	0.0262298	7.46147e-05	Backward MR	backward	EUR	Disease
Nephrotic syndrome	Nephrotic_Syndrome	NS	Diseases of the genitourinary system	Renal	MFAP4	Microfibril-associated glycoprotein 4	Inflammation_II	P55083	OID30598	Inverse variance weighted	5	-0.0472585	0.00836323	1.59755e-08	Backward MR	backward	EUR	Disease
Nephrotic syndrome	Nephrotic_Syndrome	NS	Diseases of the genitourinary system	Renal	MFAP4	Microfibril-associated glycoprotein 4	Inflammation_II	P55083	OID30598	MR Egger	5	-0.0766418	0.0310099	0.0899422	Backward MR	backward	EUR	Disease
Nephrotic syndrome	Nephrotic_Syndrome	NS	Diseases of the genitourinary system	Renal	MFAP4	Microfibril-associated glycoprotein 4	Inflammation_II	P55083	OID30598	Weighted median	5	-0.0502461	0.0105056	1.72864e-06	Backward MR	backward	EUR	Disease
Nephrotic syndrome	Nephrotic_Syndrome	NS	Diseases of the genitourinary system	Renal	MFAP4	Microfibril-associated glycoprotein 4	Inflammation_II	P55083	OID30598	Weighted mode	5	-0.052441	0.0135349	0.0179246	Backward MR	backward	EUR	Disease
Systemic lupus erythematosus	SLE	SLE	Diseases of the musculoskeletal system and connective tissue	Autoimmune	MFAP4	Microfibril-associated glycoprotein 4	Inflammation_II	P55083	OID30598	Inverse variance weighted	16	-0.0299224	0.00488225	8.85341e-10	Backward MR	backward	EUR	Disease
Systemic lupus erythematosus	SLE	SLE	Diseases of the musculoskeletal system and connective tissue	Autoimmune	MFAP4	Microfibril-associated glycoprotein 4	Inflammation_II	P55083	OID30598	MR Egger	16	-0.115181	0.021723	0.000111708	Backward MR	backward	EUR	Disease
Systemic lupus erythematosus	SLE	SLE	Diseases of the musculoskeletal system and connective tissue	Autoimmune	MFAP4	Microfibril-associated glycoprotein 4	Inflammation_II	P55083	OID30598	Weighted median	16	-0.0332343	0.00562595	3.47718e-09	Backward MR	backward	EUR	Disease
Systemic lupus erythematosus	SLE	SLE	Diseases of the musculoskeletal system and connective tissue	Autoimmune	MFAP4	Microfibril-associated glycoprotein 4	Inflammation_II	P55083	OID30598	Weighted mode	16	-0.0360139	0.00805684	0.000449424	Backward MR	backward	EUR	Disease
Autoimmune hepatitis	AIH	AIH	Diseases of the digestive system	Autoimmune	MFGE8	Lactadherin	Neurology	Q08431	OID21134	Inverse variance weighted	3	-0.0553998	0.0101586	4.93882e-08	Backward MR	backward	EUR	Disease
Autoimmune hepatitis	AIH	AIH	Diseases of the digestive system	Autoimmune	MFGE8	Lactadherin	Neurology	Q08431	OID21134	MR Egger	3	-0.127782	0.0872615	0.381434	Backward MR	backward	EUR	Disease
Autoimmune hepatitis	AIH	AIH	Diseases of the digestive system	Autoimmune	MFGE8	Lactadherin	Neurology	Q08431	OID21134	Weighted median	3	-0.0496743	0.0131902	0.000165885	Backward MR	backward	EUR	Disease
Autoimmune hepatitis	AIH	AIH	Diseases of the digestive system	Autoimmune	MFGE8	Lactadherin	Neurology	Q08431	OID21134	Weighted mode	3	-0.0481481	0.0153781	0.0886545	Backward MR	backward	EUR	Disease
IgA nephritis	IgA_nephritis	IN	Diseases of the genitourinary system	Renal	MFGE8	Lactadherin	Neurology	Q08431	OID21134	Inverse variance weighted	35	0.238717	0.0274253	3.19588e-18	Backward MR	backward	EUR	Disease
IgA nephritis	IgA_nephritis	IN	Diseases of the genitourinary system	Renal	MFGE8	Lactadherin	Neurology	Q08431	OID21134	MR Egger	35	0.166316	0.0634493	0.0131468	Backward MR	backward	EUR	Disease
IgA nephritis	IgA_nephritis	IN	Diseases of the genitourinary system	Renal	MFGE8	Lactadherin	Neurology	Q08431	OID21134	Weighted median	35	0.248314	0.0265416	8.30774e-21	Backward MR	backward	EUR	Disease
IgA nephritis	IgA_nephritis	IN	Diseases of the genitourinary system	Renal	MFGE8	Lactadherin	Neurology	Q08431	OID21134	Weighted mode	35	0.28244	0.044219	2.71721e-07	Backward MR	backward	EUR	Disease
Sjogren's syndrome	Sjogren_Syndrome	SS	Diseases of the musculoskeletal system and connective tissue	Autoimmune	MFGE8	Lactadherin	Neurology	Q08431	OID21134	Inverse variance weighted	20	-0.0677636	0.00951582	1.07031e-12	Backward MR	backward	EUR	Disease
Sjogren's syndrome	Sjogren_Syndrome	SS	Diseases of the musculoskeletal system and connective tissue	Autoimmune	MFGE8	Lactadherin	Neurology	Q08431	OID21134	MR Egger	20	-0.0762733	0.0281278	0.0142928	Backward MR	backward	EUR	Disease
Sjogren's syndrome	Sjogren_Syndrome	SS	Diseases of the musculoskeletal system and connective tissue	Autoimmune	MFGE8	Lactadherin	Neurology	Q08431	OID21134	Weighted median	20	-0.0642496	0.00829848	9.7603e-15	Backward MR	backward	EUR	Disease
Sjogren's syndrome	Sjogren_Syndrome	SS	Diseases of the musculoskeletal system and connective tissue	Autoimmune	MFGE8	Lactadherin	Neurology	Q08431	OID21134	Weighted mode	20	-0.0698825	0.00889749	2.20015e-07	Backward MR	backward	EUR	Disease
Systemic lupus erythematosus	SLE	SLE	Diseases of the musculoskeletal system and connective tissue	Autoimmune	MFGE8	Lactadherin	Neurology	Q08431	OID21134	Inverse variance weighted	16	-0.0593928	0.00625897	2.3275e-21	Backward MR	backward	EUR	Disease
Systemic lupus erythematosus	SLE	SLE	Diseases of the musculoskeletal system and connective tissue	Autoimmune	MFGE8	Lactadherin	Neurology	Q08431	OID21134	MR Egger	16	-0.0727157	0.0332201	0.046047	Backward MR	backward	EUR	Disease
Systemic lupus erythematosus	SLE	SLE	Diseases of the musculoskeletal system and connective tissue	Autoimmune	MFGE8	Lactadherin	Neurology	Q08431	OID21134	Weighted median	16	-0.0571682	0.00700588	3.34923e-16	Backward MR	backward	EUR	Disease
Systemic lupus erythematosus	SLE	SLE	Diseases of the musculoskeletal system and connective tissue	Autoimmune	MFGE8	Lactadherin	Neurology	Q08431	OID21134	Weighted mode	16	-0.0734576	0.0106912	5.31572e-06	Backward MR	backward	EUR	Disease
Graves' disease	GD	GD	Endocrine, nutritional and metabolic diseases	Autoimmune	MGLL	Monoglyceride lipase	Inflammation	Q99685	OID20711	Inverse variance weighted	34	-0.0326298	0.00422462	1.12984e-14	Backward MR	backward	EUR	Disease
Graves' disease	GD	GD	Endocrine, nutritional and metabolic diseases	Autoimmune	MGLL	Monoglyceride lipase	Inflammation	Q99685	OID20711	MR Egger	34	-0.0451828	0.00957328	4.48029e-05	Backward MR	backward	EUR	Disease
Graves' disease	GD	GD	Endocrine, nutritional and metabolic diseases	Autoimmune	MGLL	Monoglyceride lipase	Inflammation	Q99685	OID20711	Weighted median	34	-0.0362033	0.0057824	3.82616e-10	Backward MR	backward	EUR	Disease
Graves' disease	GD	GD	Endocrine, nutritional and metabolic diseases	Autoimmune	MGLL	Monoglyceride lipase	Inflammation	Q99685	OID20711	Weighted mode	34	-0.0383142	0.00726048	8.14515e-06	Backward MR	backward	EUR	Disease
Hyperthyroidism	Hyperthyroidism	Hype	Endocrine, nutritional and metabolic diseases	Metabolic	MGLL	Monoglyceride lipase	Inflammation	Q99685	OID20711	Inverse variance weighted	33	-0.0517203	0.00631613	2.64274e-16	Backward MR	backward	EUR	Disease
Hyperthyroidism	Hyperthyroidism	Hype	Endocrine, nutritional and metabolic diseases	Metabolic	MGLL	Monoglyceride lipase	Inflammation	Q99685	OID20711	MR Egger	33	-0.0724937	0.0160187	8.32487e-05	Backward MR	backward	EUR	Disease
Hyperthyroidism	Hyperthyroidism	Hype	Endocrine, nutritional and metabolic diseases	Metabolic	MGLL	Monoglyceride lipase	Inflammation	Q99685	OID20711	Weighted median	33	-0.0584641	0.00849294	5.82568e-12	Backward MR	backward	EUR	Disease
Hyperthyroidism	Hyperthyroidism	Hype	Endocrine, nutritional and metabolic diseases	Metabolic	MGLL	Monoglyceride lipase	Inflammation	Q99685	OID20711	Weighted mode	33	-0.0597116	0.0118692	1.817e-05	Backward MR	backward	EUR	Disease
IgA nephritis	IgA_nephritis	IN	Diseases of the genitourinary system	Renal	MGLL	Monoglyceride lipase	Inflammation	Q99685	OID20711	Inverse variance weighted	35	0.0898696	0.0152345	3.65534e-09	Backward MR	backward	EUR	Disease
IgA nephritis	IgA_nephritis	IN	Diseases of the genitourinary system	Renal	MGLL	Monoglyceride lipase	Inflammation	Q99685	OID20711	MR Egger	35	0.0599585	0.0355839	0.101426	Backward MR	backward	EUR	Disease
IgA nephritis	IgA_nephritis	IN	Diseases of the genitourinary system	Renal	MGLL	Monoglyceride lipase	Inflammation	Q99685	OID20711	Weighted median	35	0.112959	0.021176	9.5908e-08	Backward MR	backward	EUR	Disease
IgA nephritis	IgA_nephritis	IN	Diseases of the genitourinary system	Renal	MGLL	Monoglyceride lipase	Inflammation	Q99685	OID20711	Weighted mode	35	0.123222	0.0418624	0.00581267	Backward MR	backward	EUR	Disease
Psoriasis vulgaris	PsV	PsV	Diseases of the skin and subcutaneous tissue	Autoimmune	MGLL	Monoglyceride lipase	Inflammation	Q99685	OID20711	Inverse variance weighted	131	0.0260173	0.0032472	1.12652e-15	Backward MR	backward	EUR	Disease
Psoriasis vulgaris	PsV	PsV	Diseases of the skin and subcutaneous tissue	Autoimmune	MGLL	Monoglyceride lipase	Inflammation	Q99685	OID20711	MR Egger	131	0.0233634	0.00540558	3.06173e-05	Backward MR	backward	EUR	Disease
Psoriasis vulgaris	PsV	PsV	Diseases of the skin and subcutaneous tissue	Autoimmune	MGLL	Monoglyceride lipase	Inflammation	Q99685	OID20711	Weighted median	131	0.024919	0.0045821	5.37767e-08	Backward MR	backward	EUR	Disease
Psoriasis vulgaris	PsV	PsV	Diseases of the skin and subcutaneous tissue	Autoimmune	MGLL	Monoglyceride lipase	Inflammation	Q99685	OID20711	Weighted mode	131	0.0260443	0.00550596	5.75802e-06	Backward MR	backward	EUR	Disease
Sjogren's syndrome	Sjogren_Syndrome	SS	Diseases of the musculoskeletal system and connective tissue	Autoimmune	MGLL	Monoglyceride lipase	Inflammation	Q99685	OID20711	Inverse variance weighted	20	-0.0354108	0.00527885	1.97241e-11	Backward MR	backward	EUR	Disease
Sjogren's syndrome	Sjogren_Syndrome	SS	Diseases of the musculoskeletal system and connective tissue	Autoimmune	MGLL	Monoglyceride lipase	Inflammation	Q99685	OID20711	MR Egger	20	-0.0836821	0.0143523	1.59742e-05	Backward MR	backward	EUR	Disease
Sjogren's syndrome	Sjogren_Syndrome	SS	Diseases of the musculoskeletal system and connective tissue	Autoimmune	MGLL	Monoglyceride lipase	Inflammation	Q99685	OID20711	Weighted median	20	-0.0422384	0.00690827	9.70521e-10	Backward MR	backward	EUR	Disease
Sjogren's syndrome	Sjogren_Syndrome	SS	Diseases of the musculoskeletal system and connective tissue	Autoimmune	MGLL	Monoglyceride lipase	Inflammation	Q99685	OID20711	Weighted mode	20	-0.0453886	0.00890008	6.36486e-05	Backward MR	backward	EUR	Disease
Type 1 diabetes	T1D	T1D	Endocrine, nutritional and metabolic diseases	Autoimmune	MGLL	Monoglyceride lipase	Inflammation	Q99685	OID20711	Inverse variance weighted	232	-0.0223897	0.00303519	1.62244e-13	Backward MR	backward	EUR	Disease
Type 1 diabetes	T1D	T1D	Endocrine, nutritional and metabolic diseases	Autoimmune	MGLL	Monoglyceride lipase	Inflammation	Q99685	OID20711	MR Egger	232	-0.0233374	0.00566756	5.33728e-05	Backward MR	backward	EUR	Disease
Type 1 diabetes	T1D	T1D	Endocrine, nutritional and metabolic diseases	Autoimmune	MGLL	Monoglyceride lipase	Inflammation	Q99685	OID20711	Weighted median	232	-0.0211141	0.00421163	5.35109e-07	Backward MR	backward	EUR	Disease
Type 1 diabetes	T1D	T1D	Endocrine, nutritional and metabolic diseases	Autoimmune	MGLL	Monoglyceride lipase	Inflammation	Q99685	OID20711	Weighted mode	232	-0.0225061	0.00456076	1.53638e-06	Backward MR	backward	EUR	Disease
Graves' disease	GD	GD	Endocrine, nutritional and metabolic diseases	Autoimmune	MGMT	Methylated-DNA--protein-cysteine methyltransferase	Inflammation	P16455	OID20588	Inverse variance weighted	34	-0.0327108	0.00391194	6.17792e-17	Backward MR	backward	EUR	Disease
Graves' disease	GD	GD	Endocrine, nutritional and metabolic diseases	Autoimmune	MGMT	Methylated-DNA--protein-cysteine methyltransferase	Inflammation	P16455	OID20588	MR Egger	34	-0.0434829	0.00890775	2.80373e-05	Backward MR	backward	EUR	Disease
Graves' disease	GD	GD	Endocrine, nutritional and metabolic diseases	Autoimmune	MGMT	Methylated-DNA--protein-cysteine methyltransferase	Inflammation	P16455	OID20588	Weighted median	34	-0.0353513	0.00551298	1.43278e-10	Backward MR	backward	EUR	Disease
Graves' disease	GD	GD	Endocrine, nutritional and metabolic diseases	Autoimmune	MGMT	Methylated-DNA--protein-cysteine methyltransferase	Inflammation	P16455	OID20588	Weighted mode	34	-0.0371405	0.00757345	2.44675e-05	Backward MR	backward	EUR	Disease
Hyperthyroidism	Hyperthyroidism	Hype	Endocrine, nutritional and metabolic diseases	Metabolic	MGMT	Methylated-DNA--protein-cysteine methyltransferase	Inflammation	P16455	OID20588	Inverse variance weighted	33	-0.0480872	0.00620285	9.01459e-15	Backward MR	backward	EUR	Disease
Hyperthyroidism	Hyperthyroidism	Hype	Endocrine, nutritional and metabolic diseases	Metabolic	MGMT	Methylated-DNA--protein-cysteine methyltransferase	Inflammation	P16455	OID20588	MR Egger	33	-0.0729055	0.0154913	4.97671e-05	Backward MR	backward	EUR	Disease
Hyperthyroidism	Hyperthyroidism	Hype	Endocrine, nutritional and metabolic diseases	Metabolic	MGMT	Methylated-DNA--protein-cysteine methyltransferase	Inflammation	P16455	OID20588	Weighted median	33	-0.0535624	0.00845092	2.32691e-10	Backward MR	backward	EUR	Disease
Hyperthyroidism	Hyperthyroidism	Hype	Endocrine, nutritional and metabolic diseases	Metabolic	MGMT	Methylated-DNA--protein-cysteine methyltransferase	Inflammation	P16455	OID20588	Weighted mode	33	-0.0535493	0.0108632	2.43928e-05	Backward MR	backward	EUR	Disease
Psoriasis vulgaris	PsV	PsV	Diseases of the skin and subcutaneous tissue	Autoimmune	MGMT	Methylated-DNA--protein-cysteine methyltransferase	Inflammation	P16455	OID20588	Inverse variance weighted	131	0.0286143	0.00297694	7.11789e-22	Backward MR	backward	EUR	Disease
Psoriasis vulgaris	PsV	PsV	Diseases of the skin and subcutaneous tissue	Autoimmune	MGMT	Methylated-DNA--protein-cysteine methyltransferase	Inflammation	P16455	OID20588	MR Egger	131	0.0312827	0.00495489	4.04252e-09	Backward MR	backward	EUR	Disease
Psoriasis vulgaris	PsV	PsV	Diseases of the skin and subcutaneous tissue	Autoimmune	MGMT	Methylated-DNA--protein-cysteine methyltransferase	Inflammation	P16455	OID20588	Weighted median	131	0.029498	0.00451476	6.41756e-11	Backward MR	backward	EUR	Disease
Psoriasis vulgaris	PsV	PsV	Diseases of the skin and subcutaneous tissue	Autoimmune	MGMT	Methylated-DNA--protein-cysteine methyltransferase	Inflammation	P16455	OID20588	Weighted mode	131	0.0311799	0.00494652	4.17658e-09	Backward MR	backward	EUR	Disease
Sjogren's syndrome	Sjogren_Syndrome	SS	Diseases of the musculoskeletal system and connective tissue	Autoimmune	MGMT	Methylated-DNA--protein-cysteine methyltransferase	Inflammation	P16455	OID20588	Inverse variance weighted	20	-0.0338708	0.00505158	2.01413e-11	Backward MR	backward	EUR	Disease
Sjogren's syndrome	Sjogren_Syndrome	SS	Diseases of the musculoskeletal system and connective tissue	Autoimmune	MGMT	Methylated-DNA--protein-cysteine methyltransferase	Inflammation	P16455	OID20588	MR Egger	20	-0.0765503	0.0135975	2.4269e-05	Backward MR	backward	EUR	Disease
Sjogren's syndrome	Sjogren_Syndrome	SS	Diseases of the musculoskeletal system and connective tissue	Autoimmune	MGMT	Methylated-DNA--protein-cysteine methyltransferase	Inflammation	P16455	OID20588	Weighted median	20	-0.0381487	0.0063805	2.24584e-09	Backward MR	backward	EUR	Disease
Sjogren's syndrome	Sjogren_Syndrome	SS	Diseases of the musculoskeletal system and connective tissue	Autoimmune	MGMT	Methylated-DNA--protein-cysteine methyltransferase	Inflammation	P16455	OID20588	Weighted mode	20	-0.0379823	0.00839717	0.000232604	Backward MR	backward	EUR	Disease
Systemic lupus erythematosus	SLE	SLE	Diseases of the musculoskeletal system and connective tissue	Autoimmune	MGMT	Methylated-DNA--protein-cysteine methyltransferase	Inflammation	P16455	OID20588	Inverse variance weighted	16	-0.0263387	0.00496662	1.13817e-07	Backward MR	backward	EUR	Disease
Systemic lupus erythematosus	SLE	SLE	Diseases of the musculoskeletal system and connective tissue	Autoimmune	MGMT	Methylated-DNA--protein-cysteine methyltransferase	Inflammation	P16455	OID20588	MR Egger	16	-0.0691291	0.023847	0.0116682	Backward MR	backward	EUR	Disease
Systemic lupus erythematosus	SLE	SLE	Diseases of the musculoskeletal system and connective tissue	Autoimmune	MGMT	Methylated-DNA--protein-cysteine methyltransferase	Inflammation	P16455	OID20588	Weighted median	16	-0.0328005	0.00544426	1.69329e-09	Backward MR	backward	EUR	Disease
Systemic lupus erythematosus	SLE	SLE	Diseases of the musculoskeletal system and connective tissue	Autoimmune	MGMT	Methylated-DNA--protein-cysteine methyltransferase	Inflammation	P16455	OID20588	Weighted mode	16	-0.0367026	0.00851009	0.000615699	Backward MR	backward	EUR	Disease
Type 1 diabetes	T1D	T1D	Endocrine, nutritional and metabolic diseases	Autoimmune	MGMT	Methylated-DNA--protein-cysteine methyltransferase	Inflammation	P16455	OID20588	Inverse variance weighted	232	-0.0179503	0.00306701	4.83615e-09	Backward MR	backward	EUR	Disease
Type 1 diabetes	T1D	T1D	Endocrine, nutritional and metabolic diseases	Autoimmune	MGMT	Methylated-DNA--protein-cysteine methyltransferase	Inflammation	P16455	OID20588	MR Egger	232	-0.0188581	0.00572995	0.0011547	Backward MR	backward	EUR	Disease
Type 1 diabetes	T1D	T1D	Endocrine, nutritional and metabolic diseases	Autoimmune	MGMT	Methylated-DNA--protein-cysteine methyltransferase	Inflammation	P16455	OID20588	Weighted median	232	-0.0142327	0.00410505	0.00052607	Backward MR	backward	EUR	Disease
Type 1 diabetes	T1D	T1D	Endocrine, nutritional and metabolic diseases	Autoimmune	MGMT	Methylated-DNA--protein-cysteine methyltransferase	Inflammation	P16455	OID20588	Weighted mode	232	-0.0165915	0.00452444	0.000304496	Backward MR	backward	EUR	Disease
Autoimmune hepatitis	AIH	AIH	Diseases of the digestive system	Autoimmune	MIA	Melanoma-derived growth regulatory protein	Oncology	Q16674	OID21531	Inverse variance weighted	3	-0.0729788	0.00903979	6.85529e-16	Backward MR	backward	EUR	Disease
Autoimmune hepatitis	AIH	AIH	Diseases of the digestive system	Autoimmune	MIA	Melanoma-derived growth regulatory protein	Oncology	Q16674	OID21531	MR Egger	3	-0.0632184	0.109438	0.666518	Backward MR	backward	EUR	Disease
Autoimmune hepatitis	AIH	AIH	Diseases of the digestive system	Autoimmune	MIA	Melanoma-derived growth regulatory protein	Oncology	Q16674	OID21531	Weighted median	3	-0.0738082	0.0127696	7.46992e-09	Backward MR	backward	EUR	Disease
Autoimmune hepatitis	AIH	AIH	Diseases of the digestive system	Autoimmune	MIA	Melanoma-derived growth regulatory protein	Oncology	Q16674	OID21531	Weighted mode	3	-0.082143	0.0184146	0.0467587	Backward MR	backward	EUR	Disease
Graves' disease	GD	GD	Endocrine, nutritional and metabolic diseases	Autoimmune	MIA	Melanoma-derived growth regulatory protein	Oncology	Q16674	OID21531	Inverse variance weighted	34	-0.0521705	0.00629766	1.18995e-16	Backward MR	backward	EUR	Disease
Graves' disease	GD	GD	Endocrine, nutritional and metabolic diseases	Autoimmune	MIA	Melanoma-derived growth regulatory protein	Oncology	Q16674	OID21531	MR Egger	34	-0.0765829	0.013939	4.71646e-06	Backward MR	backward	EUR	Disease
Graves' disease	GD	GD	Endocrine, nutritional and metabolic diseases	Autoimmune	MIA	Melanoma-derived growth regulatory protein	Oncology	Q16674	OID21531	Weighted median	34	-0.0505492	0.00613933	1.81557e-16	Backward MR	backward	EUR	Disease
Graves' disease	GD	GD	Endocrine, nutritional and metabolic diseases	Autoimmune	MIA	Melanoma-derived growth regulatory protein	Oncology	Q16674	OID21531	Weighted mode	34	-0.0530477	0.00714342	1.56191e-08	Backward MR	backward	EUR	Disease
Hyperthyroidism	Hyperthyroidism	Hype	Endocrine, nutritional and metabolic diseases	Metabolic	MIA	Melanoma-derived growth regulatory protein	Oncology	Q16674	OID21531	Inverse variance weighted	33	-0.0741926	0.00961735	1.21493e-14	Backward MR	backward	EUR	Disease
Hyperthyroidism	Hyperthyroidism	Hype	Endocrine, nutritional and metabolic diseases	Metabolic	MIA	Melanoma-derived growth regulatory protein	Oncology	Q16674	OID21531	MR Egger	33	-0.120974	0.0234556	1.36703e-05	Backward MR	backward	EUR	Disease
Hyperthyroidism	Hyperthyroidism	Hype	Endocrine, nutritional and metabolic diseases	Metabolic	MIA	Melanoma-derived growth regulatory protein	Oncology	Q16674	OID21531	Weighted median	33	-0.0781079	0.0092346	2.71582e-17	Backward MR	backward	EUR	Disease
Hyperthyroidism	Hyperthyroidism	Hype	Endocrine, nutritional and metabolic diseases	Metabolic	MIA	Melanoma-derived growth regulatory protein	Oncology	Q16674	OID21531	Weighted mode	33	-0.0848663	0.0120744	5.73852e-08	Backward MR	backward	EUR	Disease
IgA nephritis	IgA_nephritis	IN	Diseases of the genitourinary system	Renal	MIA	Melanoma-derived growth regulatory protein	Oncology	Q16674	OID21531	Inverse variance weighted	35	0.182695	0.0230026	1.98386e-15	Backward MR	backward	EUR	Disease
IgA nephritis	IgA_nephritis	IN	Diseases of the genitourinary system	Renal	MIA	Melanoma-derived growth regulatory protein	Oncology	Q16674	OID21531	MR Egger	35	0.154281	0.0539401	0.00728793	Backward MR	backward	EUR	Disease
IgA nephritis	IgA_nephritis	IN	Diseases of the genitourinary system	Renal	MIA	Melanoma-derived growth regulatory protein	Oncology	Q16674	OID21531	Weighted median	35	0.168578	0.0253981	3.1926e-11	Backward MR	backward	EUR	Disease
IgA nephritis	IgA_nephritis	IN	Diseases of the genitourinary system	Renal	MIA	Melanoma-derived growth regulatory protein	Oncology	Q16674	OID21531	Weighted mode	35	0.269879	0.0795896	0.00178014	Backward MR	backward	EUR	Disease
Nephrotic syndrome	Nephrotic_Syndrome	NS	Diseases of the genitourinary system	Renal	MIA	Melanoma-derived growth regulatory protein	Oncology	Q16674	OID21531	Inverse variance weighted	5	-0.062719	0.0107914	6.17484e-09	Backward MR	backward	EUR	Disease
Nephrotic syndrome	Nephrotic_Syndrome	NS	Diseases of the genitourinary system	Renal	MIA	Melanoma-derived growth regulatory protein	Oncology	Q16674	OID21531	MR Egger	5	-0.0992811	0.0406623	0.0923681	Backward MR	backward	EUR	Disease
Nephrotic syndrome	Nephrotic_Syndrome	NS	Diseases of the genitourinary system	Renal	MIA	Melanoma-derived growth regulatory protein	Oncology	Q16674	OID21531	Weighted median	5	-0.058102	0.011027	1.37103e-07	Backward MR	backward	EUR	Disease
Nephrotic syndrome	Nephrotic_Syndrome	NS	Diseases of the genitourinary system	Renal	MIA	Melanoma-derived growth regulatory protein	Oncology	Q16674	OID21531	Weighted mode	5	-0.0603007	0.0133355	0.0106436	Backward MR	backward	EUR	Disease
Sjogren's syndrome	Sjogren_Syndrome	SS	Diseases of the musculoskeletal system and connective tissue	Autoimmune	MIA	Melanoma-derived growth regulatory protein	Oncology	Q16674	OID21531	Inverse variance weighted	20	-0.063081	0.0077246	3.18151e-16	Backward MR	backward	EUR	Disease
Sjogren's syndrome	Sjogren_Syndrome	SS	Diseases of the musculoskeletal system and connective tissue	Autoimmune	MIA	Melanoma-derived growth regulatory protein	Oncology	Q16674	OID21531	MR Egger	20	-0.119583	0.0179668	3.02656e-06	Backward MR	backward	EUR	Disease
Sjogren's syndrome	Sjogren_Syndrome	SS	Diseases of the musculoskeletal system and connective tissue	Autoimmune	MIA	Melanoma-derived growth regulatory protein	Oncology	Q16674	OID21531	Weighted median	20	-0.0687092	0.00738541	1.36063e-20	Backward MR	backward	EUR	Disease
Sjogren's syndrome	Sjogren_Syndrome	SS	Diseases of the musculoskeletal system and connective tissue	Autoimmune	MIA	Melanoma-derived growth regulatory protein	Oncology	Q16674	OID21531	Weighted mode	20	-0.0754911	0.00875384	5.39925e-08	Backward MR	backward	EUR	Disease
Systemic lupus erythematosus	SLE	SLE	Diseases of the musculoskeletal system and connective tissue	Autoimmune	MIA	Melanoma-derived growth regulatory protein	Oncology	Q16674	OID21531	Inverse variance weighted	16	-0.0546434	0.0064362	2.06632e-17	Backward MR	backward	EUR	Disease
Systemic lupus erythematosus	SLE	SLE	Diseases of the musculoskeletal system and connective tissue	Autoimmune	MIA	Melanoma-derived growth regulatory protein	Oncology	Q16674	OID21531	MR Egger	16	-0.125238	0.0284732	0.000606631	Backward MR	backward	EUR	Disease
Systemic lupus erythematosus	SLE	SLE	Diseases of the musculoskeletal system and connective tissue	Autoimmune	MIA	Melanoma-derived growth regulatory protein	Oncology	Q16674	OID21531	Weighted median	16	-0.0573601	0.00602348	1.6866e-21	Backward MR	backward	EUR	Disease
Systemic lupus erythematosus	SLE	SLE	Diseases of the musculoskeletal system and connective tissue	Autoimmune	MIA	Melanoma-derived growth regulatory protein	Oncology	Q16674	OID21531	Weighted mode	16	-0.0616266	0.00920205	7.14142e-06	Backward MR	backward	EUR	Disease
Type 1 diabetes	T1D	T1D	Endocrine, nutritional and metabolic diseases	Autoimmune	MIA	Melanoma-derived growth regulatory protein	Oncology	Q16674	OID21531	Inverse variance weighted	232	-0.016219	0.00303555	9.14156e-08	Backward MR	backward	EUR	Disease
Type 1 diabetes	T1D	T1D	Endocrine, nutritional and metabolic diseases	Autoimmune	MIA	Melanoma-derived growth regulatory protein	Oncology	Q16674	OID21531	MR Egger	232	-0.00542471	0.00560605	0.334234	Backward MR	backward	EUR	Disease
Type 1 diabetes	T1D	T1D	Endocrine, nutritional and metabolic diseases	Autoimmune	MIA	Melanoma-derived growth regulatory protein	Oncology	Q16674	OID21531	Weighted median	232	-0.0131886	0.00387734	0.000670262	Backward MR	backward	EUR	Disease
Type 1 diabetes	T1D	T1D	Endocrine, nutritional and metabolic diseases	Autoimmune	MIA	Melanoma-derived growth regulatory protein	Oncology	Q16674	OID21531	Weighted mode	232	-0.00603255	0.00607063	0.321396	Backward MR	backward	EUR	Disease
Graves' disease	GD	GD	Endocrine, nutritional and metabolic diseases	Autoimmune	MICALL2	MICAL-like protein 2	Neurology_II	Q8IY33	OID30889	Inverse variance weighted	34	-0.0240839	0.00396117	1.20173e-09	Backward MR	backward	EUR	Disease
Graves' disease	GD	GD	Endocrine, nutritional and metabolic diseases	Autoimmune	MICALL2	MICAL-like protein 2	Neurology_II	Q8IY33	OID30889	MR Egger	34	-0.026599	0.00912983	0.00647094	Backward MR	backward	EUR	Disease
Graves' disease	GD	GD	Endocrine, nutritional and metabolic diseases	Autoimmune	MICALL2	MICAL-like protein 2	Neurology_II	Q8IY33	OID30889	Weighted median	34	-0.024127	0.00567259	2.10682e-05	Backward MR	backward	EUR	Disease
Graves' disease	GD	GD	Endocrine, nutritional and metabolic diseases	Autoimmune	MICALL2	MICAL-like protein 2	Neurology_II	Q8IY33	OID30889	Weighted mode	34	-0.0226678	0.00687765	0.00235169	Backward MR	backward	EUR	Disease
Hyperthyroidism	Hyperthyroidism	Hype	Endocrine, nutritional and metabolic diseases	Metabolic	MICALL2	MICAL-like protein 2	Neurology_II	Q8IY33	OID30889	Inverse variance weighted	33	-0.0336877	0.00594968	1.49533e-08	Backward MR	backward	EUR	Disease
Hyperthyroidism	Hyperthyroidism	Hype	Endocrine, nutritional and metabolic diseases	Metabolic	MICALL2	MICAL-like protein 2	Neurology_II	Q8IY33	OID30889	MR Egger	33	-0.0370793	0.0153929	0.0221348	Backward MR	backward	EUR	Disease
Hyperthyroidism	Hyperthyroidism	Hype	Endocrine, nutritional and metabolic diseases	Metabolic	MICALL2	MICAL-like protein 2	Neurology_II	Q8IY33	OID30889	Weighted median	33	-0.0368789	0.00854385	1.58578e-05	Backward MR	backward	EUR	Disease
Hyperthyroidism	Hyperthyroidism	Hype	Endocrine, nutritional and metabolic diseases	Metabolic	MICALL2	MICAL-like protein 2	Neurology_II	Q8IY33	OID30889	Weighted mode	33	-0.038093	0.010761	0.00124994	Backward MR	backward	EUR	Disease
Rheumatoid arthritis	RA	RA	Diseases of the musculoskeletal system and connective tissue	Autoimmune	MICALL2	MICAL-like protein 2	Neurology_II	Q8IY33	OID30889	Inverse variance weighted	90	-0.0300271	0.00552428	5.4648e-08	Backward MR	backward	EUR	Disease
Rheumatoid arthritis	RA	RA	Diseases of the musculoskeletal system and connective tissue	Autoimmune	MICALL2	MICAL-like protein 2	Neurology_II	Q8IY33	OID30889	MR Egger	90	-0.0046715	0.0118462	0.694281	Backward MR	backward	EUR	Disease
Rheumatoid arthritis	RA	RA	Diseases of the musculoskeletal system and connective tissue	Autoimmune	MICALL2	MICAL-like protein 2	Neurology_II	Q8IY33	OID30889	Weighted median	90	-0.0253598	0.0094989	0.00759048	Backward MR	backward	EUR	Disease
Rheumatoid arthritis	RA	RA	Diseases of the musculoskeletal system and connective tissue	Autoimmune	MICALL2	MICAL-like protein 2	Neurology_II	Q8IY33	OID30889	Weighted mode	90	-0.0259693	0.0121702	0.0356062	Backward MR	backward	EUR	Disease
Autoimmune hepatitis	AIH	AIH	Diseases of the digestive system	Autoimmune	MICB_MICA	MHC class I polypeptide-related sequence B_A	Inflammation	Q29980_Q29983	OID20593	Inverse variance weighted	3	0.871289	0.0620138	7.71298e-45	Backward MR	backward	EUR	Disease
Autoimmune hepatitis	AIH	AIH	Diseases of the digestive system	Autoimmune	MICB_MICA	MHC class I polypeptide-related sequence B_A	Inflammation	Q29980_Q29983	OID20593	MR Egger	3	1.42684	0.504643	0.216418	Backward MR	backward	EUR	Disease
Autoimmune hepatitis	AIH	AIH	Diseases of the digestive system	Autoimmune	MICB_MICA	MHC class I polypeptide-related sequence B_A	Inflammation	Q29980_Q29983	OID20593	Weighted median	3	0.8268	0.0925241	4.03326e-19	Backward MR	backward	EUR	Disease
Autoimmune hepatitis	AIH	AIH	Diseases of the digestive system	Autoimmune	MICB_MICA	MHC class I polypeptide-related sequence B_A	Inflammation	Q29980_Q29983	OID20593	Weighted mode	3	0.805698	0.0988572	0.014723	Backward MR	backward	EUR	Disease
Graves' disease	GD	GD	Endocrine, nutritional and metabolic diseases	Autoimmune	MICB_MICA	MHC class I polypeptide-related sequence B_A	Inflammation	Q29980_Q29983	OID20593	Inverse variance weighted	181	-0.218971	0.040749	7.71581e-08	Backward MR	backward	EAS	Disease
Graves' disease	GD	GD	Endocrine, nutritional and metabolic diseases	Autoimmune	MICB_MICA	MHC class I polypeptide-related sequence B_A	Inflammation	Q29980_Q29983	OID20593	MR Egger	181	-0.221562	0.124149	0.076012	Backward MR	backward	EAS	Disease
Graves' disease	GD	GD	Endocrine, nutritional and metabolic diseases	Autoimmune	MICB_MICA	MHC class I polypeptide-related sequence B_A	Inflammation	Q29980_Q29983	OID20593	Weighted median	181	-0.135736	0.048754	0.00536769	Backward MR	backward	EAS	Disease
Graves' disease	GD	GD	Endocrine, nutritional and metabolic diseases	Autoimmune	MICB_MICA	MHC class I polypeptide-related sequence B_A	Inflammation	Q29980_Q29983	OID20593	Weighted mode	181	-0.074486	0.106498	0.485199	Backward MR	backward	EAS	Disease
Sjogren's syndrome	Sjogren_Syndrome	SS	Diseases of the musculoskeletal system and connective tissue	Autoimmune	MICB_MICA	MHC class I polypeptide-related sequence B_A	Inflammation	Q29980_Q29983	OID20593	Inverse variance weighted	20	0.565803	0.0939642	1.7283e-09	Backward MR	backward	EUR	Disease
Sjogren's syndrome	Sjogren_Syndrome	SS	Diseases of the musculoskeletal system and connective tissue	Autoimmune	MICB_MICA	MHC class I polypeptide-related sequence B_A	Inflammation	Q29980_Q29983	OID20593	MR Egger	20	1.34006	0.165621	2.0848e-07	Backward MR	backward	EUR	Disease
Sjogren's syndrome	Sjogren_Syndrome	SS	Diseases of the musculoskeletal system and connective tissue	Autoimmune	MICB_MICA	MHC class I polypeptide-related sequence B_A	Inflammation	Q29980_Q29983	OID20593	Weighted median	20	0.0289825	0.0130849	0.0267633	Backward MR	backward	EUR	Disease
Sjogren's syndrome	Sjogren_Syndrome	SS	Diseases of the musculoskeletal system and connective tissue	Autoimmune	MICB_MICA	MHC class I polypeptide-related sequence B_A	Inflammation	Q29980_Q29983	OID20593	Weighted mode	20	0.00991238	0.0105459	0.35905	Backward MR	backward	EUR	Disease
Systemic lupus erythematosus	SLE	SLE	Diseases of the musculoskeletal system and connective tissue	Autoimmune	MICB_MICA	MHC class I polypeptide-related sequence B_A	Inflammation	Q29980_Q29983	OID20593	Inverse variance weighted	16	0.471995	0.0762408	5.98408e-10	Backward MR	backward	EUR	Disease
Systemic lupus erythematosus	SLE	SLE	Diseases of the musculoskeletal system and connective tissue	Autoimmune	MICB_MICA	MHC class I polypeptide-related sequence B_A	Inflammation	Q29980_Q29983	OID20593	MR Egger	16	1.00366	0.281902	0.00313602	Backward MR	backward	EUR	Disease
Systemic lupus erythematosus	SLE	SLE	Diseases of the musculoskeletal system and connective tissue	Autoimmune	MICB_MICA	MHC class I polypeptide-related sequence B_A	Inflammation	Q29980_Q29983	OID20593	Weighted median	16	0.0150156	0.00879924	0.087921	Backward MR	backward	EUR	Disease
Systemic lupus erythematosus	SLE	SLE	Diseases of the musculoskeletal system and connective tissue	Autoimmune	MICB_MICA	MHC class I polypeptide-related sequence B_A	Inflammation	Q29980_Q29983	OID20593	Weighted mode	16	0.0121347	0.00827983	0.163411	Backward MR	backward	EUR	Disease
Graves' disease	GD	GD	Endocrine, nutritional and metabolic diseases	Autoimmune	MIF	Macrophage migration inhibitory factor	Neurology	P14174	OID21073	Inverse variance weighted	34	-0.0317442	0.00444852	9.61497e-13	Backward MR	backward	EUR	Disease
Graves' disease	GD	GD	Endocrine, nutritional and metabolic diseases	Autoimmune	MIF	Macrophage migration inhibitory factor	Neurology	P14174	OID21073	MR Egger	34	-0.0449402	0.0100837	9.56044e-05	Backward MR	backward	EUR	Disease
Graves' disease	GD	GD	Endocrine, nutritional and metabolic diseases	Autoimmune	MIF	Macrophage migration inhibitory factor	Neurology	P14174	OID21073	Weighted median	34	-0.0365555	0.00564884	9.71404e-11	Backward MR	backward	EUR	Disease
Graves' disease	GD	GD	Endocrine, nutritional and metabolic diseases	Autoimmune	MIF	Macrophage migration inhibitory factor	Neurology	P14174	OID21073	Weighted mode	34	-0.0376723	0.00692487	5.03137e-06	Backward MR	backward	EUR	Disease
Hyperthyroidism	Hyperthyroidism	Hype	Endocrine, nutritional and metabolic diseases	Metabolic	MIF	Macrophage migration inhibitory factor	Neurology	P14174	OID21073	Inverse variance weighted	33	-0.0488468	0.00727689	1.91203e-11	Backward MR	backward	EUR	Disease
Hyperthyroidism	Hyperthyroidism	Hype	Endocrine, nutritional and metabolic diseases	Metabolic	MIF	Macrophage migration inhibitory factor	Neurology	P14174	OID21073	MR Egger	33	-0.0656594	0.0187542	0.00142899	Backward MR	backward	EUR	Disease
Hyperthyroidism	Hyperthyroidism	Hype	Endocrine, nutritional and metabolic diseases	Metabolic	MIF	Macrophage migration inhibitory factor	Neurology	P14174	OID21073	Weighted median	33	-0.0561322	0.0085466	5.10718e-11	Backward MR	backward	EUR	Disease
Hyperthyroidism	Hyperthyroidism	Hype	Endocrine, nutritional and metabolic diseases	Metabolic	MIF	Macrophage migration inhibitory factor	Neurology	P14174	OID21073	Weighted mode	33	-0.0569023	0.0107188	8.09465e-06	Backward MR	backward	EUR	Disease
IgA nephritis	IgA_nephritis	IN	Diseases of the genitourinary system	Renal	MIF	Macrophage migration inhibitory factor	Neurology	P14174	OID21073	Inverse variance weighted	35	0.0843701	0.0161024	1.60929e-07	Backward MR	backward	EUR	Disease
IgA nephritis	IgA_nephritis	IN	Diseases of the genitourinary system	Renal	MIF	Macrophage migration inhibitory factor	Neurology	P14174	OID21073	MR Egger	35	0.083094	0.0381695	0.036738	Backward MR	backward	EUR	Disease
IgA nephritis	IgA_nephritis	IN	Diseases of the genitourinary system	Renal	MIF	Macrophage migration inhibitory factor	Neurology	P14174	OID21073	Weighted median	35	0.10278	0.021379	1.52796e-06	Backward MR	backward	EUR	Disease
IgA nephritis	IgA_nephritis	IN	Diseases of the genitourinary system	Renal	MIF	Macrophage migration inhibitory factor	Neurology	P14174	OID21073	Weighted mode	35	0.129091	0.041478	0.00374987	Backward MR	backward	EUR	Disease
Psoriasis vulgaris	PsV	PsV	Diseases of the skin and subcutaneous tissue	Autoimmune	MIF	Macrophage migration inhibitory factor	Neurology	P14174	OID21073	Inverse variance weighted	131	0.0328593	0.0032754	1.10089e-23	Backward MR	backward	EUR	Disease
Psoriasis vulgaris	PsV	PsV	Diseases of the skin and subcutaneous tissue	Autoimmune	MIF	Macrophage migration inhibitory factor	Neurology	P14174	OID21073	MR Egger	131	0.0330141	0.00546029	1.49185e-08	Backward MR	backward	EUR	Disease
Psoriasis vulgaris	PsV	PsV	Diseases of the skin and subcutaneous tissue	Autoimmune	MIF	Macrophage migration inhibitory factor	Neurology	P14174	OID21073	Weighted median	131	0.0293389	0.00487745	1.79652e-09	Backward MR	backward	EUR	Disease
Psoriasis vulgaris	PsV	PsV	Diseases of the skin and subcutaneous tissue	Autoimmune	MIF	Macrophage migration inhibitory factor	Neurology	P14174	OID21073	Weighted mode	131	0.0332133	0.00509465	1.42472e-09	Backward MR	backward	EUR	Disease
Sjogren's syndrome	Sjogren_Syndrome	SS	Diseases of the musculoskeletal system and connective tissue	Autoimmune	MIF	Macrophage migration inhibitory factor	Neurology	P14174	OID21073	Inverse variance weighted	20	-0.0333787	0.00496134	1.72293e-11	Backward MR	backward	EUR	Disease
Sjogren's syndrome	Sjogren_Syndrome	SS	Diseases of the musculoskeletal system and connective tissue	Autoimmune	MIF	Macrophage migration inhibitory factor	Neurology	P14174	OID21073	MR Egger	20	-0.0714013	0.0143195	9.56336e-05	Backward MR	backward	EUR	Disease
Sjogren's syndrome	Sjogren_Syndrome	SS	Diseases of the musculoskeletal system and connective tissue	Autoimmune	MIF	Macrophage migration inhibitory factor	Neurology	P14174	OID21073	Weighted median	20	-0.0395733	0.00676284	4.8693e-09	Backward MR	backward	EUR	Disease
Sjogren's syndrome	Sjogren_Syndrome	SS	Diseases of the musculoskeletal system and connective tissue	Autoimmune	MIF	Macrophage migration inhibitory factor	Neurology	P14174	OID21073	Weighted mode	20	-0.0414625	0.00865067	0.000126447	Backward MR	backward	EUR	Disease
Type 1 diabetes	T1D	T1D	Endocrine, nutritional and metabolic diseases	Autoimmune	MIF	Macrophage migration inhibitory factor	Neurology	P14174	OID21073	Inverse variance weighted	232	-0.0206652	0.00330515	4.04128e-10	Backward MR	backward	EUR	Disease
Type 1 diabetes	T1D	T1D	Endocrine, nutritional and metabolic diseases	Autoimmune	MIF	Macrophage migration inhibitory factor	Neurology	P14174	OID21073	MR Egger	232	-0.0264457	0.0061561	2.56854e-05	Backward MR	backward	EUR	Disease
Type 1 diabetes	T1D	T1D	Endocrine, nutritional and metabolic diseases	Autoimmune	MIF	Macrophage migration inhibitory factor	Neurology	P14174	OID21073	Weighted median	232	-0.0180488	0.00412302	1.20009e-05	Backward MR	backward	EUR	Disease
Type 1 diabetes	T1D	T1D	Endocrine, nutritional and metabolic diseases	Autoimmune	MIF	Macrophage migration inhibitory factor	Neurology	P14174	OID21073	Weighted mode	232	-0.0207554	0.00454951	8.22338e-06	Backward MR	backward	EUR	Disease
Chronic glomerulonephritis	Chronic_Glomerulonephritis	ChG	Diseases of the genitourinary system	Renal	MILR1	Allergin-1	Inflammation	Q7Z6M3	OID20482	Inverse variance weighted	2	-0.0364702	0.00649845	1.99839e-08	Backward MR	backward	EUR	Disease
Hyperthyroidism	Hyperthyroidism	Hype	Endocrine, nutritional and metabolic diseases	Metabolic	MILR1	Allergin-1	Inflammation	Q7Z6M3	OID20482	Inverse variance weighted	33	-0.0625893	0.0118016	1.13618e-07	Backward MR	backward	EUR	Disease
Hyperthyroidism	Hyperthyroidism	Hype	Endocrine, nutritional and metabolic diseases	Metabolic	MILR1	Allergin-1	Inflammation	Q7Z6M3	OID20482	MR Egger	33	-0.101906	0.0299304	0.00184766	Backward MR	backward	EUR	Disease
Hyperthyroidism	Hyperthyroidism	Hype	Endocrine, nutritional and metabolic diseases	Metabolic	MILR1	Allergin-1	Inflammation	Q7Z6M3	OID20482	Weighted median	33	-0.0883443	0.00940661	5.90272e-21	Backward MR	backward	EUR	Disease
Hyperthyroidism	Hyperthyroidism	Hype	Endocrine, nutritional and metabolic diseases	Metabolic	MILR1	Allergin-1	Inflammation	Q7Z6M3	OID20482	Weighted mode	33	-0.0944592	0.00991484	7.31774e-11	Backward MR	backward	EUR	Disease
IgA nephritis	IgA_nephritis	IN	Diseases of the genitourinary system	Renal	MILR1	Allergin-1	Inflammation	Q7Z6M3	OID20482	Inverse variance weighted	35	0.205281	0.0305463	1.81333e-11	Backward MR	backward	EUR	Disease
IgA nephritis	IgA_nephritis	IN	Diseases of the genitourinary system	Renal	MILR1	Allergin-1	Inflammation	Q7Z6M3	OID20482	MR Egger	35	0.0476416	0.0658	0.474145	Backward MR	backward	EUR	Disease
IgA nephritis	IgA_nephritis	IN	Diseases of the genitourinary system	Renal	MILR1	Allergin-1	Inflammation	Q7Z6M3	OID20482	Weighted median	35	0.227569	0.0255575	5.37726e-19	Backward MR	backward	EUR	Disease
IgA nephritis	IgA_nephritis	IN	Diseases of the genitourinary system	Renal	MILR1	Allergin-1	Inflammation	Q7Z6M3	OID20482	Weighted mode	35	0.255523	0.0349286	1.7863e-08	Backward MR	backward	EUR	Disease
Nephrotic syndrome	Nephrotic_Syndrome	NS	Diseases of the genitourinary system	Renal	MILR1	Allergin-1	Inflammation	Q7Z6M3	OID20482	Inverse variance weighted	5	-0.0814387	0.0079895	2.12622e-24	Backward MR	backward	EUR	Disease
Nephrotic syndrome	Nephrotic_Syndrome	NS	Diseases of the genitourinary system	Renal	MILR1	Allergin-1	Inflammation	Q7Z6M3	OID20482	MR Egger	5	-0.0838648	0.0296231	0.0661318	Backward MR	backward	EUR	Disease
Nephrotic syndrome	Nephrotic_Syndrome	NS	Diseases of the genitourinary system	Renal	MILR1	Allergin-1	Inflammation	Q7Z6M3	OID20482	Weighted median	5	-0.0811721	0.0117405	4.71748e-12	Backward MR	backward	EUR	Disease
Nephrotic syndrome	Nephrotic_Syndrome	NS	Diseases of the genitourinary system	Renal	MILR1	Allergin-1	Inflammation	Q7Z6M3	OID20482	Weighted mode	5	-0.0827539	0.0150418	0.00532251	Backward MR	backward	EUR	Disease
Psoriasis vulgaris	PsV	PsV	Diseases of the skin and subcutaneous tissue	Autoimmune	MILR1	Allergin-1	Inflammation	Q7Z6M3	OID20482	Inverse variance weighted	131	-0.0353937	0.00441496	1.08574e-15	Backward MR	backward	EUR	Disease
Psoriasis vulgaris	PsV	PsV	Diseases of the skin and subcutaneous tissue	Autoimmune	MILR1	Allergin-1	Inflammation	Q7Z6M3	OID20482	MR Egger	131	-0.0371867	0.00735874	1.45145e-06	Backward MR	backward	EUR	Disease
Psoriasis vulgaris	PsV	PsV	Diseases of the skin and subcutaneous tissue	Autoimmune	MILR1	Allergin-1	Inflammation	Q7Z6M3	OID20482	Weighted median	131	-0.0449731	0.00523238	8.31566e-18	Backward MR	backward	EUR	Disease
Psoriasis vulgaris	PsV	PsV	Diseases of the skin and subcutaneous tissue	Autoimmune	MILR1	Allergin-1	Inflammation	Q7Z6M3	OID20482	Weighted mode	131	-0.049751	0.00565755	7.51974e-15	Backward MR	backward	EUR	Disease
Sjogren's syndrome	Sjogren_Syndrome	SS	Diseases of the musculoskeletal system and connective tissue	Autoimmune	MILR1	Allergin-1	Inflammation	Q7Z6M3	OID20482	Inverse variance weighted	20	-0.0607036	0.010082	1.73352e-09	Backward MR	backward	EUR	Disease
Sjogren's syndrome	Sjogren_Syndrome	SS	Diseases of the musculoskeletal system and connective tissue	Autoimmune	MILR1	Allergin-1	Inflammation	Q7Z6M3	OID20482	MR Egger	20	-0.0891161	0.0290352	0.00660902	Backward MR	backward	EUR	Disease
Sjogren's syndrome	Sjogren_Syndrome	SS	Diseases of the musculoskeletal system and connective tissue	Autoimmune	MILR1	Allergin-1	Inflammation	Q7Z6M3	OID20482	Weighted median	20	-0.0646727	0.00776223	7.96762e-17	Backward MR	backward	EUR	Disease
Sjogren's syndrome	Sjogren_Syndrome	SS	Diseases of the musculoskeletal system and connective tissue	Autoimmune	MILR1	Allergin-1	Inflammation	Q7Z6M3	OID20482	Weighted mode	20	-0.0710425	0.00812631	4.37834e-08	Backward MR	backward	EUR	Disease
Systemic lupus erythematosus	SLE	SLE	Diseases of the musculoskeletal system and connective tissue	Autoimmune	MILR1	Allergin-1	Inflammation	Q7Z6M3	OID20482	Inverse variance weighted	16	-0.0505171	0.0058134	3.63174e-18	Backward MR	backward	EUR	Disease
Systemic lupus erythematosus	SLE	SLE	Diseases of the musculoskeletal system and connective tissue	Autoimmune	MILR1	Allergin-1	Inflammation	Q7Z6M3	OID20482	MR Egger	16	-0.0985352	0.0281578	0.00353951	Backward MR	backward	EUR	Disease
Systemic lupus erythematosus	SLE	SLE	Diseases of the musculoskeletal system and connective tissue	Autoimmune	MILR1	Allergin-1	Inflammation	Q7Z6M3	OID20482	Weighted median	16	-0.0534004	0.00621658	8.69729e-18	Backward MR	backward	EUR	Disease
Systemic lupus erythematosus	SLE	SLE	Diseases of the musculoskeletal system and connective tissue	Autoimmune	MILR1	Allergin-1	Inflammation	Q7Z6M3	OID20482	Weighted mode	16	-0.0548696	0.00848906	1.06869e-05	Backward MR	backward	EUR	Disease
Graves' disease	GD	GD	Endocrine, nutritional and metabolic diseases	Autoimmune	MINDY1	Ubiquitin carboxyl-terminal hydrolase MINDY-1	Oncology_II	Q8N5J2	OID31399	Inverse variance weighted	34	-0.0401591	0.00390726	8.84939e-25	Backward MR	backward	EUR	Disease
Graves' disease	GD	GD	Endocrine, nutritional and metabolic diseases	Autoimmune	MINDY1	Ubiquitin carboxyl-terminal hydrolase MINDY-1	Oncology_II	Q8N5J2	OID31399	MR Egger	34	-0.0555825	0.00900591	6.6075e-07	Backward MR	backward	EUR	Disease
Graves' disease	GD	GD	Endocrine, nutritional and metabolic diseases	Autoimmune	MINDY1	Ubiquitin carboxyl-terminal hydrolase MINDY-1	Oncology_II	Q8N5J2	OID31399	Weighted median	34	-0.0448716	0.00583501	1.47065e-14	Backward MR	backward	EUR	Disease
Graves' disease	GD	GD	Endocrine, nutritional and metabolic diseases	Autoimmune	MINDY1	Ubiquitin carboxyl-terminal hydrolase MINDY-1	Oncology_II	Q8N5J2	OID31399	Weighted mode	34	-0.0472427	0.00776605	7.55309e-07	Backward MR	backward	EUR	Disease
Hyperthyroidism	Hyperthyroidism	Hype	Endocrine, nutritional and metabolic diseases	Metabolic	MINDY1	Ubiquitin carboxyl-terminal hydrolase MINDY-1	Oncology_II	Q8N5J2	OID31399	Inverse variance weighted	33	-0.0598388	0.00599832	1.94303e-23	Backward MR	backward	EUR	Disease
Hyperthyroidism	Hyperthyroidism	Hype	Endocrine, nutritional and metabolic diseases	Metabolic	MINDY1	Ubiquitin carboxyl-terminal hydrolase MINDY-1	Oncology_II	Q8N5J2	OID31399	MR Egger	33	-0.0901767	0.0151156	1.35248e-06	Backward MR	backward	EUR	Disease
Hyperthyroidism	Hyperthyroidism	Hype	Endocrine, nutritional and metabolic diseases	Metabolic	MINDY1	Ubiquitin carboxyl-terminal hydrolase MINDY-1	Oncology_II	Q8N5J2	OID31399	Weighted median	33	-0.0688532	0.00855574	8.44328e-16	Backward MR	backward	EUR	Disease
Hyperthyroidism	Hyperthyroidism	Hype	Endocrine, nutritional and metabolic diseases	Metabolic	MINDY1	Ubiquitin carboxyl-terminal hydrolase MINDY-1	Oncology_II	Q8N5J2	OID31399	Weighted mode	33	-0.0735758	0.0121393	9.09963e-07	Backward MR	backward	EUR	Disease
IgA nephritis	IgA_nephritis	IN	Diseases of the genitourinary system	Renal	MINDY1	Ubiquitin carboxyl-terminal hydrolase MINDY-1	Oncology_II	Q8N5J2	OID31399	Inverse variance weighted	35	0.0994517	0.0176582	1.78078e-08	Backward MR	backward	EUR	Disease
IgA nephritis	IgA_nephritis	IN	Diseases of the genitourinary system	Renal	MINDY1	Ubiquitin carboxyl-terminal hydrolase MINDY-1	Oncology_II	Q8N5J2	OID31399	MR Egger	35	0.0985968	0.0419481	0.0248795	Backward MR	backward	EUR	Disease
IgA nephritis	IgA_nephritis	IN	Diseases of the genitourinary system	Renal	MINDY1	Ubiquitin carboxyl-terminal hydrolase MINDY-1	Oncology_II	Q8N5J2	OID31399	Weighted median	35	0.102894	0.0221371	3.35094e-06	Backward MR	backward	EUR	Disease
IgA nephritis	IgA_nephritis	IN	Diseases of the genitourinary system	Renal	MINDY1	Ubiquitin carboxyl-terminal hydrolase MINDY-1	Oncology_II	Q8N5J2	OID31399	Weighted mode	35	0.122617	0.044552	0.00942572	Backward MR	backward	EUR	Disease
Psoriasis vulgaris	PsV	PsV	Diseases of the skin and subcutaneous tissue	Autoimmune	MINDY1	Ubiquitin carboxyl-terminal hydrolase MINDY-1	Oncology_II	Q8N5J2	OID31399	Inverse variance weighted	131	0.0234905	0.00313375	6.58177e-14	Backward MR	backward	EUR	Disease
Psoriasis vulgaris	PsV	PsV	Diseases of the skin and subcutaneous tissue	Autoimmune	MINDY1	Ubiquitin carboxyl-terminal hydrolase MINDY-1	Oncology_II	Q8N5J2	OID31399	MR Egger	131	0.0247105	0.00522215	5.75576e-06	Backward MR	backward	EUR	Disease
Psoriasis vulgaris	PsV	PsV	Diseases of the skin and subcutaneous tissue	Autoimmune	MINDY1	Ubiquitin carboxyl-terminal hydrolase MINDY-1	Oncology_II	Q8N5J2	OID31399	Weighted median	131	0.0244317	0.0045997	1.08676e-07	Backward MR	backward	EUR	Disease
Psoriasis vulgaris	PsV	PsV	Diseases of the skin and subcutaneous tissue	Autoimmune	MINDY1	Ubiquitin carboxyl-terminal hydrolase MINDY-1	Oncology_II	Q8N5J2	OID31399	Weighted mode	131	0.0253696	0.00526009	3.88938e-06	Backward MR	backward	EUR	Disease
Sjogren's syndrome	Sjogren_Syndrome	SS	Diseases of the musculoskeletal system and connective tissue	Autoimmune	MINDY1	Ubiquitin carboxyl-terminal hydrolase MINDY-1	Oncology_II	Q8N5J2	OID31399	Inverse variance weighted	20	-0.0411489	0.00617549	2.67798e-11	Backward MR	backward	EUR	Disease
Sjogren's syndrome	Sjogren_Syndrome	SS	Diseases of the musculoskeletal system and connective tissue	Autoimmune	MINDY1	Ubiquitin carboxyl-terminal hydrolase MINDY-1	Oncology_II	Q8N5J2	OID31399	MR Egger	20	-0.099725	0.0142308	1.53086e-06	Backward MR	backward	EUR	Disease
Sjogren's syndrome	Sjogren_Syndrome	SS	Diseases of the musculoskeletal system and connective tissue	Autoimmune	MINDY1	Ubiquitin carboxyl-terminal hydrolase MINDY-1	Oncology_II	Q8N5J2	OID31399	Weighted median	20	-0.0475411	0.00733698	9.19279e-11	Backward MR	backward	EUR	Disease
Sjogren's syndrome	Sjogren_Syndrome	SS	Diseases of the musculoskeletal system and connective tissue	Autoimmune	MINDY1	Ubiquitin carboxyl-terminal hydrolase MINDY-1	Oncology_II	Q8N5J2	OID31399	Weighted mode	20	-0.051761	0.00906453	1.66947e-05	Backward MR	backward	EUR	Disease
Type 1 diabetes	T1D	T1D	Endocrine, nutritional and metabolic diseases	Autoimmune	MINDY1	Ubiquitin carboxyl-terminal hydrolase MINDY-1	Oncology_II	Q8N5J2	OID31399	Inverse variance weighted	232	-0.0202034	0.0030245	2.3906e-11	Backward MR	backward	EUR	Disease
Type 1 diabetes	T1D	T1D	Endocrine, nutritional and metabolic diseases	Autoimmune	MINDY1	Ubiquitin carboxyl-terminal hydrolase MINDY-1	Oncology_II	Q8N5J2	OID31399	MR Egger	232	-0.0214922	0.00564775	0.000181503	Backward MR	backward	EUR	Disease
Type 1 diabetes	T1D	T1D	Endocrine, nutritional and metabolic diseases	Autoimmune	MINDY1	Ubiquitin carboxyl-terminal hydrolase MINDY-1	Oncology_II	Q8N5J2	OID31399	Weighted median	232	-0.0219479	0.00425318	2.46474e-07	Backward MR	backward	EUR	Disease
Type 1 diabetes	T1D	T1D	Endocrine, nutritional and metabolic diseases	Autoimmune	MINDY1	Ubiquitin carboxyl-terminal hydrolase MINDY-1	Oncology_II	Q8N5J2	OID31399	Weighted mode	232	-0.0181296	0.00504777	0.000401483	Backward MR	backward	EUR	Disease
Graves' disease	GD	GD	Endocrine, nutritional and metabolic diseases	Autoimmune	MINK1	Misshapen-like kinase 1	Neurology_II	Q8N4C8	OID31156	Inverse variance weighted	34	-0.0336525	0.00394329	1.41241e-17	Backward MR	backward	EUR	Disease
Graves' disease	GD	GD	Endocrine, nutritional and metabolic diseases	Autoimmune	MINK1	Misshapen-like kinase 1	Neurology_II	Q8N4C8	OID31156	MR Egger	34	-0.0466707	0.00908832	1.34096e-05	Backward MR	backward	EUR	Disease
Graves' disease	GD	GD	Endocrine, nutritional and metabolic diseases	Autoimmune	MINK1	Misshapen-like kinase 1	Neurology_II	Q8N4C8	OID31156	Weighted median	34	-0.0349753	0.00595124	4.17833e-09	Backward MR	backward	EUR	Disease
Graves' disease	GD	GD	Endocrine, nutritional and metabolic diseases	Autoimmune	MINK1	Misshapen-like kinase 1	Neurology_II	Q8N4C8	OID31156	Weighted mode	34	-0.0361912	0.00737136	2.40634e-05	Backward MR	backward	EUR	Disease
Hyperthyroidism	Hyperthyroidism	Hype	Endocrine, nutritional and metabolic diseases	Metabolic	MINK1	Misshapen-like kinase 1	Neurology_II	Q8N4C8	OID31156	Inverse variance weighted	33	-0.0498512	0.00633301	3.50016e-15	Backward MR	backward	EUR	Disease
Hyperthyroidism	Hyperthyroidism	Hype	Endocrine, nutritional and metabolic diseases	Metabolic	MINK1	Misshapen-like kinase 1	Neurology_II	Q8N4C8	OID31156	MR Egger	33	-0.0757634	0.0157831	3.80432e-05	Backward MR	backward	EUR	Disease
Hyperthyroidism	Hyperthyroidism	Hype	Endocrine, nutritional and metabolic diseases	Metabolic	MINK1	Misshapen-like kinase 1	Neurology_II	Q8N4C8	OID31156	Weighted median	33	-0.0549251	0.00838919	5.86548e-11	Backward MR	backward	EUR	Disease
Hyperthyroidism	Hyperthyroidism	Hype	Endocrine, nutritional and metabolic diseases	Metabolic	MINK1	Misshapen-like kinase 1	Neurology_II	Q8N4C8	OID31156	Weighted mode	33	-0.0595645	0.0121413	2.61157e-05	Backward MR	backward	EUR	Disease
IgA nephritis	IgA_nephritis	IN	Diseases of the genitourinary system	Renal	MINK1	Misshapen-like kinase 1	Neurology_II	Q8N4C8	OID31156	Inverse variance weighted	35	0.0790941	0.0148369	9.7718e-08	Backward MR	backward	EUR	Disease
IgA nephritis	IgA_nephritis	IN	Diseases of the genitourinary system	Renal	MINK1	Misshapen-like kinase 1	Neurology_II	Q8N4C8	OID31156	MR Egger	35	0.0830925	0.0352168	0.024371	Backward MR	backward	EUR	Disease
IgA nephritis	IgA_nephritis	IN	Diseases of the genitourinary system	Renal	MINK1	Misshapen-like kinase 1	Neurology_II	Q8N4C8	OID31156	Weighted median	35	0.083261	0.0208864	6.70913e-05	Backward MR	backward	EUR	Disease
IgA nephritis	IgA_nephritis	IN	Diseases of the genitourinary system	Renal	MINK1	Misshapen-like kinase 1	Neurology_II	Q8N4C8	OID31156	Weighted mode	35	0.104891	0.040657	0.014377	Backward MR	backward	EUR	Disease
Psoriasis vulgaris	PsV	PsV	Diseases of the skin and subcutaneous tissue	Autoimmune	MINK1	Misshapen-like kinase 1	Neurology_II	Q8N4C8	OID31156	Inverse variance weighted	131	0.0263971	0.00341384	1.05559e-14	Backward MR	backward	EUR	Disease
Psoriasis vulgaris	PsV	PsV	Diseases of the skin and subcutaneous tissue	Autoimmune	MINK1	Misshapen-like kinase 1	Neurology_II	Q8N4C8	OID31156	MR Egger	131	0.0278453	0.00568855	2.88168e-06	Backward MR	backward	EUR	Disease
Psoriasis vulgaris	PsV	PsV	Diseases of the skin and subcutaneous tissue	Autoimmune	MINK1	Misshapen-like kinase 1	Neurology_II	Q8N4C8	OID31156	Weighted median	131	0.024697	0.00479178	2.54929e-07	Backward MR	backward	EUR	Disease
Psoriasis vulgaris	PsV	PsV	Diseases of the skin and subcutaneous tissue	Autoimmune	MINK1	Misshapen-like kinase 1	Neurology_II	Q8N4C8	OID31156	Weighted mode	131	0.0280243	0.00537847	7.19378e-07	Backward MR	backward	EUR	Disease
Sjogren's syndrome	Sjogren_Syndrome	SS	Diseases of the musculoskeletal system and connective tissue	Autoimmune	MINK1	Misshapen-like kinase 1	Neurology_II	Q8N4C8	OID31156	Inverse variance weighted	20	-0.0355688	0.00513834	4.44558e-12	Backward MR	backward	EUR	Disease
Sjogren's syndrome	Sjogren_Syndrome	SS	Diseases of the musculoskeletal system and connective tissue	Autoimmune	MINK1	Misshapen-like kinase 1	Neurology_II	Q8N4C8	OID31156	MR Egger	20	-0.0795887	0.0143605	2.91661e-05	Backward MR	backward	EUR	Disease
Sjogren's syndrome	Sjogren_Syndrome	SS	Diseases of the musculoskeletal system and connective tissue	Autoimmune	MINK1	Misshapen-like kinase 1	Neurology_II	Q8N4C8	OID31156	Weighted median	20	-0.0428202	0.00684603	3.98148e-10	Backward MR	backward	EUR	Disease
Sjogren's syndrome	Sjogren_Syndrome	SS	Diseases of the musculoskeletal system and connective tissue	Autoimmune	MINK1	Misshapen-like kinase 1	Neurology_II	Q8N4C8	OID31156	Weighted mode	20	-0.0443464	0.00896501	8.95768e-05	Backward MR	backward	EUR	Disease
Type 1 diabetes	T1D	T1D	Endocrine, nutritional and metabolic diseases	Autoimmune	MINK1	Misshapen-like kinase 1	Neurology_II	Q8N4C8	OID31156	Inverse variance weighted	231	-0.017285	0.00328342	1.40708e-07	Backward MR	backward	EUR	Disease
Type 1 diabetes	T1D	T1D	Endocrine, nutritional and metabolic diseases	Autoimmune	MINK1	Misshapen-like kinase 1	Neurology_II	Q8N4C8	OID31156	MR Egger	231	-0.0207671	0.00612497	0.000821384	Backward MR	backward	EUR	Disease
Type 1 diabetes	T1D	T1D	Endocrine, nutritional and metabolic diseases	Autoimmune	MINK1	Misshapen-like kinase 1	Neurology_II	Q8N4C8	OID31156	Weighted median	231	-0.0165544	0.00418299	7.57235e-05	Backward MR	backward	EUR	Disease
Type 1 diabetes	T1D	T1D	Endocrine, nutritional and metabolic diseases	Autoimmune	MINK1	Misshapen-like kinase 1	Neurology_II	Q8N4C8	OID31156	Weighted mode	231	-0.0200505	0.00435737	6.93335e-06	Backward MR	backward	EUR	Disease
Graves' disease	GD	GD	Endocrine, nutritional and metabolic diseases	Autoimmune	MITD1	MIT domain-containing protein 1	Neurology	Q8WV92	OID20959	Inverse variance weighted	34	-0.0253033	0.00397855	2.01865e-10	Backward MR	backward	EUR	Disease
Graves' disease	GD	GD	Endocrine, nutritional and metabolic diseases	Autoimmune	MITD1	MIT domain-containing protein 1	Neurology	Q8WV92	OID20959	MR Egger	34	-0.0361326	0.00910412	0.000382275	Backward MR	backward	EUR	Disease
Graves' disease	GD	GD	Endocrine, nutritional and metabolic diseases	Autoimmune	MITD1	MIT domain-containing protein 1	Neurology	Q8WV92	OID20959	Weighted median	34	-0.0288911	0.00572975	4.59955e-07	Backward MR	backward	EUR	Disease
Graves' disease	GD	GD	Endocrine, nutritional and metabolic diseases	Autoimmune	MITD1	MIT domain-containing protein 1	Neurology	Q8WV92	OID20959	Weighted mode	34	-0.0286222	0.00735758	0.000459048	Backward MR	backward	EUR	Disease
Hyperthyroidism	Hyperthyroidism	Hype	Endocrine, nutritional and metabolic diseases	Metabolic	MITD1	MIT domain-containing protein 1	Neurology	Q8WV92	OID20959	Inverse variance weighted	33	-0.038546	0.00610771	2.77178e-10	Backward MR	backward	EUR	Disease
Hyperthyroidism	Hyperthyroidism	Hype	Endocrine, nutritional and metabolic diseases	Metabolic	MITD1	MIT domain-containing protein 1	Neurology	Q8WV92	OID20959	MR Egger	33	-0.0599886	0.0154281	0.000497839	Backward MR	backward	EUR	Disease
Hyperthyroidism	Hyperthyroidism	Hype	Endocrine, nutritional and metabolic diseases	Metabolic	MITD1	MIT domain-containing protein 1	Neurology	Q8WV92	OID20959	Weighted median	33	-0.0433978	0.00851167	3.42137e-07	Backward MR	backward	EUR	Disease
Hyperthyroidism	Hyperthyroidism	Hype	Endocrine, nutritional and metabolic diseases	Metabolic	MITD1	MIT domain-containing protein 1	Neurology	Q8WV92	OID20959	Weighted mode	33	-0.0470073	0.011554	0.000288812	Backward MR	backward	EUR	Disease
Psoriasis vulgaris	PsV	PsV	Diseases of the skin and subcutaneous tissue	Autoimmune	MITD1	MIT domain-containing protein 1	Neurology	Q8WV92	OID20959	Inverse variance weighted	131	0.0272096	0.00321282	2.47388e-17	Backward MR	backward	EUR	Disease
Psoriasis vulgaris	PsV	PsV	Diseases of the skin and subcutaneous tissue	Autoimmune	MITD1	MIT domain-containing protein 1	Neurology	Q8WV92	OID20959	MR Egger	131	0.0267375	0.00535378	1.87883e-06	Backward MR	backward	EUR	Disease
Psoriasis vulgaris	PsV	PsV	Diseases of the skin and subcutaneous tissue	Autoimmune	MITD1	MIT domain-containing protein 1	Neurology	Q8WV92	OID20959	Weighted median	131	0.0259656	0.00454385	1.10052e-08	Backward MR	backward	EUR	Disease
Psoriasis vulgaris	PsV	PsV	Diseases of the skin and subcutaneous tissue	Autoimmune	MITD1	MIT domain-containing protein 1	Neurology	Q8WV92	OID20959	Weighted mode	131	0.0276252	0.00534323	8.60681e-07	Backward MR	backward	EUR	Disease
Rheumatoid arthritis	RA	RA	Diseases of the musculoskeletal system and connective tissue	Autoimmune	MITD1	MIT domain-containing protein 1	Neurology	Q8WV92	OID20959	Inverse variance weighted	89	-0.0335928	0.00644067	1.83094e-07	Backward MR	backward	EUR	Disease
Rheumatoid arthritis	RA	RA	Diseases of the musculoskeletal system and connective tissue	Autoimmune	MITD1	MIT domain-containing protein 1	Neurology	Q8WV92	OID20959	MR Egger	89	-0.0163119	0.0141067	0.250715	Backward MR	backward	EUR	Disease
Rheumatoid arthritis	RA	RA	Diseases of the musculoskeletal system and connective tissue	Autoimmune	MITD1	MIT domain-containing protein 1	Neurology	Q8WV92	OID20959	Weighted median	89	-0.0290953	0.00943259	0.00203861	Backward MR	backward	EUR	Disease
Rheumatoid arthritis	RA	RA	Diseases of the musculoskeletal system and connective tissue	Autoimmune	MITD1	MIT domain-containing protein 1	Neurology	Q8WV92	OID20959	Weighted mode	89	-0.0273141	0.00973546	0.00618095	Backward MR	backward	EUR	Disease
Sjogren's syndrome	Sjogren_Syndrome	SS	Diseases of the musculoskeletal system and connective tissue	Autoimmune	MITD1	MIT domain-containing protein 1	Neurology	Q8WV92	OID20959	Inverse variance weighted	20	-0.0273402	0.00498329	4.10245e-08	Backward MR	backward	EUR	Disease
Sjogren's syndrome	Sjogren_Syndrome	SS	Diseases of the musculoskeletal system and connective tissue	Autoimmune	MITD1	MIT domain-containing protein 1	Neurology	Q8WV92	OID20959	MR Egger	20	-0.0640884	0.0143839	0.000305548	Backward MR	backward	EUR	Disease
Sjogren's syndrome	Sjogren_Syndrome	SS	Diseases of the musculoskeletal system and connective tissue	Autoimmune	MITD1	MIT domain-containing protein 1	Neurology	Q8WV92	OID20959	Weighted median	20	-0.0315817	0.00662325	1.85771e-06	Backward MR	backward	EUR	Disease
Sjogren's syndrome	Sjogren_Syndrome	SS	Diseases of the musculoskeletal system and connective tissue	Autoimmune	MITD1	MIT domain-containing protein 1	Neurology	Q8WV92	OID20959	Weighted mode	20	-0.0324196	0.00853356	0.00121234	Backward MR	backward	EUR	Disease
Type 1 diabetes	T1D	T1D	Endocrine, nutritional and metabolic diseases	Autoimmune	MITD1	MIT domain-containing protein 1	Neurology	Q8WV92	OID20959	Inverse variance weighted	232	-0.0181263	0.00320577	1.56523e-08	Backward MR	backward	EUR	Disease
Type 1 diabetes	T1D	T1D	Endocrine, nutritional and metabolic diseases	Autoimmune	MITD1	MIT domain-containing protein 1	Neurology	Q8WV92	OID20959	MR Egger	232	-0.0209733	0.00598325	0.00054808	Backward MR	backward	EUR	Disease
Type 1 diabetes	T1D	T1D	Endocrine, nutritional and metabolic diseases	Autoimmune	MITD1	MIT domain-containing protein 1	Neurology	Q8WV92	OID20959	Weighted median	232	-0.0226935	0.00418458	5.85657e-08	Backward MR	backward	EUR	Disease
Type 1 diabetes	T1D	T1D	Endocrine, nutritional and metabolic diseases	Autoimmune	MITD1	MIT domain-containing protein 1	Neurology	Q8WV92	OID20959	Weighted mode	232	-0.023202	0.00443918	3.85782e-07	Backward MR	backward	EUR	Disease
Hypothyroidism	Hypothyroidism	Hypo	Endocrine, nutritional and metabolic diseases	Metabolic	MKI67	Proliferation marker protein Ki-67	Inflammation_II	P46013	OID30455	Inverse variance weighted	210	-0.0412789	0.00792973	1.93389e-07	Backward MR	backward	EUR	Disease
Hypothyroidism	Hypothyroidism	Hypo	Endocrine, nutritional and metabolic diseases	Metabolic	MKI67	Proliferation marker protein Ki-67	Inflammation_II	P46013	OID30455	MR Egger	210	-0.0611892	0.0173642	0.00052288	Backward MR	backward	EUR	Disease
Hypothyroidism	Hypothyroidism	Hypo	Endocrine, nutritional and metabolic diseases	Metabolic	MKI67	Proliferation marker protein Ki-67	Inflammation_II	P46013	OID30455	Weighted median	210	-0.0338674	0.0109267	0.00193852	Backward MR	backward	EUR	Disease
Hypothyroidism	Hypothyroidism	Hypo	Endocrine, nutritional and metabolic diseases	Metabolic	MKI67	Proliferation marker protein Ki-67	Inflammation_II	P46013	OID30455	Weighted mode	210	-0.0284236	0.0176073	0.107969	Backward MR	backward	EUR	Disease
IgA nephritis	IgA_nephritis	IN	Diseases of the genitourinary system	Renal	MKI67	Proliferation marker protein Ki-67	Inflammation_II	P46013	OID30455	Inverse variance weighted	35	0.140957	0.0159897	1.19157e-18	Backward MR	backward	EUR	Disease
IgA nephritis	IgA_nephritis	IN	Diseases of the genitourinary system	Renal	MKI67	Proliferation marker protein Ki-67	Inflammation_II	P46013	OID30455	MR Egger	35	0.0834869	0.0361714	0.0274024	Backward MR	backward	EUR	Disease
IgA nephritis	IgA_nephritis	IN	Diseases of the genitourinary system	Renal	MKI67	Proliferation marker protein Ki-67	Inflammation_II	P46013	OID30455	Weighted median	35	0.146858	0.0219395	2.17526e-11	Backward MR	backward	EUR	Disease
IgA nephritis	IgA_nephritis	IN	Diseases of the genitourinary system	Renal	MKI67	Proliferation marker protein Ki-67	Inflammation_II	P46013	OID30455	Weighted mode	35	0.148644	0.0386404	0.000501132	Backward MR	backward	EUR	Disease
Nephrotic syndrome	Nephrotic_Syndrome	NS	Diseases of the genitourinary system	Renal	MKI67	Proliferation marker protein Ki-67	Inflammation_II	P46013	OID30455	Inverse variance weighted	5	-0.0474887	0.00876671	6.06303e-08	Backward MR	backward	EUR	Disease
Nephrotic syndrome	Nephrotic_Syndrome	NS	Diseases of the genitourinary system	Renal	MKI67	Proliferation marker protein Ki-67	Inflammation_II	P46013	OID30455	MR Egger	5	-0.0670716	0.0324997	0.131023	Backward MR	backward	EUR	Disease
Nephrotic syndrome	Nephrotic_Syndrome	NS	Diseases of the genitourinary system	Renal	MKI67	Proliferation marker protein Ki-67	Inflammation_II	P46013	OID30455	Weighted median	5	-0.047912	0.0109221	1.15079e-05	Backward MR	backward	EUR	Disease
Nephrotic syndrome	Nephrotic_Syndrome	NS	Diseases of the genitourinary system	Renal	MKI67	Proliferation marker protein Ki-67	Inflammation_II	P46013	OID30455	Weighted mode	5	-0.051344	0.0145467	0.0242394	Backward MR	backward	EUR	Disease
Sjogren's syndrome	Sjogren_Syndrome	SS	Diseases of the musculoskeletal system and connective tissue	Autoimmune	MKI67	Proliferation marker protein Ki-67	Inflammation_II	P46013	OID30455	Inverse variance weighted	20	-0.0418442	0.00515577	4.81863e-16	Backward MR	backward	EUR	Disease
Sjogren's syndrome	Sjogren_Syndrome	SS	Diseases of the musculoskeletal system and connective tissue	Autoimmune	MKI67	Proliferation marker protein Ki-67	Inflammation_II	P46013	OID30455	MR Egger	20	-0.0390932	0.015271	0.0196854	Backward MR	backward	EUR	Disease
Sjogren's syndrome	Sjogren_Syndrome	SS	Diseases of the musculoskeletal system and connective tissue	Autoimmune	MKI67	Proliferation marker protein Ki-67	Inflammation_II	P46013	OID30455	Weighted median	20	-0.0381506	0.00720575	1.19364e-07	Backward MR	backward	EUR	Disease
Sjogren's syndrome	Sjogren_Syndrome	SS	Diseases of the musculoskeletal system and connective tissue	Autoimmune	MKI67	Proliferation marker protein Ki-67	Inflammation_II	P46013	OID30455	Weighted mode	20	-0.0375466	0.00926675	0.000680764	Backward MR	backward	EUR	Disease
Systemic lupus erythematosus	SLE	SLE	Diseases of the musculoskeletal system and connective tissue	Autoimmune	MKI67	Proliferation marker protein Ki-67	Inflammation_II	P46013	OID30455	Inverse variance weighted	16	-0.0394419	0.00568443	3.96022e-12	Backward MR	backward	EUR	Disease
Systemic lupus erythematosus	SLE	SLE	Diseases of the musculoskeletal system and connective tissue	Autoimmune	MKI67	Proliferation marker protein Ki-67	Inflammation_II	P46013	OID30455	MR Egger	16	-0.0376768	0.0303481	0.234824	Backward MR	backward	EUR	Disease
Systemic lupus erythematosus	SLE	SLE	Diseases of the musculoskeletal system and connective tissue	Autoimmune	MKI67	Proliferation marker protein Ki-67	Inflammation_II	P46013	OID30455	Weighted median	16	-0.0430004	0.00611221	1.99029e-12	Backward MR	backward	EUR	Disease
Systemic lupus erythematosus	SLE	SLE	Diseases of the musculoskeletal system and connective tissue	Autoimmune	MKI67	Proliferation marker protein Ki-67	Inflammation_II	P46013	OID30455	Weighted mode	16	-0.049556	0.0091583	7.21656e-05	Backward MR	backward	EUR	Disease
Chronic glomerulonephritis	Chronic_Glomerulonephritis	ChG	Diseases of the genitourinary system	Renal	MLN	Promotilin [Cleaved into: Motilin; Motilin-associated peptide	Inflammation	P12872	OID20541	Inverse variance weighted	2	0.0463163	0.00651442	1.16209e-12	Backward MR	backward	EUR	Disease
IgA nephritis	IgA_nephritis	IN	Diseases of the genitourinary system	Renal	MLN	Promotilin [Cleaved into: Motilin; Motilin-associated peptide	Inflammation	P12872	OID20541	Inverse variance weighted	35	-0.163908	0.0275546	2.70632e-09	Backward MR	backward	EUR	Disease
IgA nephritis	IgA_nephritis	IN	Diseases of the genitourinary system	Renal	MLN	Promotilin [Cleaved into: Motilin; Motilin-associated peptide	Inflammation	P12872	OID20541	MR Egger	35	-0.0499696	0.0599195	0.410308	Backward MR	backward	EUR	Disease
IgA nephritis	IgA_nephritis	IN	Diseases of the genitourinary system	Renal	MLN	Promotilin [Cleaved into: Motilin; Motilin-associated peptide	Inflammation	P12872	OID20541	Weighted median	35	-0.174891	0.0268479	7.31051e-11	Backward MR	backward	EUR	Disease
IgA nephritis	IgA_nephritis	IN	Diseases of the genitourinary system	Renal	MLN	Promotilin [Cleaved into: Motilin; Motilin-associated peptide	Inflammation	P12872	OID20541	Weighted mode	35	-0.230067	0.0519373	9.30353e-05	Backward MR	backward	EUR	Disease
Nephrotic syndrome	Nephrotic_Syndrome	NS	Diseases of the genitourinary system	Renal	MLN	Promotilin [Cleaved into: Motilin; Motilin-associated peptide	Inflammation	P12872	OID20541	Inverse variance weighted	5	0.0878278	0.00905011	2.88181e-22	Backward MR	backward	EUR	Disease
Nephrotic syndrome	Nephrotic_Syndrome	NS	Diseases of the genitourinary system	Renal	MLN	Promotilin [Cleaved into: Motilin; Motilin-associated peptide	Inflammation	P12872	OID20541	MR Egger	5	0.0897404	0.0387276	0.103346	Backward MR	backward	EUR	Disease
Nephrotic syndrome	Nephrotic_Syndrome	NS	Diseases of the genitourinary system	Renal	MLN	Promotilin [Cleaved into: Motilin; Motilin-associated peptide	Inflammation	P12872	OID20541	Weighted median	5	0.0861769	0.0128502	1.99636e-11	Backward MR	backward	EUR	Disease
Nephrotic syndrome	Nephrotic_Syndrome	NS	Diseases of the genitourinary system	Renal	MLN	Promotilin [Cleaved into: Motilin; Motilin-associated peptide	Inflammation	P12872	OID20541	Weighted mode	5	0.0877685	0.0161468	0.00555896	Backward MR	backward	EUR	Disease
Rheumatoid arthritis	RA	RA	Diseases of the musculoskeletal system and connective tissue	Autoimmune	MLN	Promotilin [Cleaved into: Motilin; Motilin-associated peptide	Inflammation	P12872	OID20541	Inverse variance weighted	90	-0.064208	0.0117115	4.19422e-08	Backward MR	backward	EUR	Disease
Rheumatoid arthritis	RA	RA	Diseases of the musculoskeletal system and connective tissue	Autoimmune	MLN	Promotilin [Cleaved into: Motilin; Motilin-associated peptide	Inflammation	P12872	OID20541	MR Egger	90	-0.0814093	0.0257963	0.0021912	Backward MR	backward	EUR	Disease
Rheumatoid arthritis	RA	RA	Diseases of the musculoskeletal system and connective tissue	Autoimmune	MLN	Promotilin [Cleaved into: Motilin; Motilin-associated peptide	Inflammation	P12872	OID20541	Weighted median	90	-0.0697951	0.0101886	7.36883e-12	Backward MR	backward	EUR	Disease
Rheumatoid arthritis	RA	RA	Diseases of the musculoskeletal system and connective tissue	Autoimmune	MLN	Promotilin [Cleaved into: Motilin; Motilin-associated peptide	Inflammation	P12872	OID20541	Weighted mode	90	-0.0722436	0.0135388	7.16956e-07	Backward MR	backward	EUR	Disease
Sjogren's syndrome	Sjogren_Syndrome	SS	Diseases of the musculoskeletal system and connective tissue	Autoimmune	MLN	Promotilin [Cleaved into: Motilin; Motilin-associated peptide	Inflammation	P12872	OID20541	Inverse variance weighted	20	0.0597501	0.0103927	8.96332e-09	Backward MR	backward	EUR	Disease
Sjogren's syndrome	Sjogren_Syndrome	SS	Diseases of the musculoskeletal system and connective tissue	Autoimmune	MLN	Promotilin [Cleaved into: Motilin; Motilin-associated peptide	Inflammation	P12872	OID20541	MR Egger	20	0.108771	0.027949	0.00106886	Backward MR	backward	EUR	Disease
Sjogren's syndrome	Sjogren_Syndrome	SS	Diseases of the musculoskeletal system and connective tissue	Autoimmune	MLN	Promotilin [Cleaved into: Motilin; Motilin-associated peptide	Inflammation	P12872	OID20541	Weighted median	20	0.0735063	0.00750706	1.22323e-22	Backward MR	backward	EUR	Disease
Sjogren's syndrome	Sjogren_Syndrome	SS	Diseases of the musculoskeletal system and connective tissue	Autoimmune	MLN	Promotilin [Cleaved into: Motilin; Motilin-associated peptide	Inflammation	P12872	OID20541	Weighted mode	20	0.0782383	0.00993826	2.12612e-07	Backward MR	backward	EUR	Disease
Systemic lupus erythematosus	SLE	SLE	Diseases of the musculoskeletal system and connective tissue	Autoimmune	MLN	Promotilin [Cleaved into: Motilin; Motilin-associated peptide	Inflammation	P12872	OID20541	Inverse variance weighted	16	0.0495079	0.00750084	4.10283e-11	Backward MR	backward	EUR	Disease
Systemic lupus erythematosus	SLE	SLE	Diseases of the musculoskeletal system and connective tissue	Autoimmune	MLN	Promotilin [Cleaved into: Motilin; Motilin-associated peptide	Inflammation	P12872	OID20541	MR Egger	16	0.153502	0.0273611	6.42882e-05	Backward MR	backward	EUR	Disease
Systemic lupus erythematosus	SLE	SLE	Diseases of the musculoskeletal system and connective tissue	Autoimmune	MLN	Promotilin [Cleaved into: Motilin; Motilin-associated peptide	Inflammation	P12872	OID20541	Weighted median	16	0.0572039	0.00629594	1.02901e-19	Backward MR	backward	EUR	Disease
Systemic lupus erythematosus	SLE	SLE	Diseases of the musculoskeletal system and connective tissue	Autoimmune	MLN	Promotilin [Cleaved into: Motilin; Motilin-associated peptide	Inflammation	P12872	OID20541	Weighted mode	16	0.0598442	0.00837167	3.34581e-06	Backward MR	backward	EUR	Disease
Sjogren's syndrome	Sjogren_Syndrome	SS	Diseases of the musculoskeletal system and connective tissue	Autoimmune	MME	Neprilysin	Oncology	P08473	OID21307	Inverse variance weighted	20	-0.024637	0.00458974	7.96796e-08	Backward MR	backward	EUR	Disease
Sjogren's syndrome	Sjogren_Syndrome	SS	Diseases of the musculoskeletal system and connective tissue	Autoimmune	MME	Neprilysin	Oncology	P08473	OID21307	MR Egger	20	-0.0480017	0.0130989	0.00177317	Backward MR	backward	EUR	Disease
Sjogren's syndrome	Sjogren_Syndrome	SS	Diseases of the musculoskeletal system and connective tissue	Autoimmune	MME	Neprilysin	Oncology	P08473	OID21307	Weighted median	20	-0.0305183	0.00623738	9.9409e-07	Backward MR	backward	EUR	Disease
Sjogren's syndrome	Sjogren_Syndrome	SS	Diseases of the musculoskeletal system and connective tissue	Autoimmune	MME	Neprilysin	Oncology	P08473	OID21307	Weighted mode	20	-0.0332023	0.00770206	0.000376957	Backward MR	backward	EUR	Disease
Hashimoto's disease	Hashimoto_Disease	HD	Endocrine, nutritional and metabolic diseases	Autoimmune	MMP1	Interstitial collagenase	Inflammation	P03956	OID20672	Inverse variance weighted	44	0.0690147	0.0127646	6.41847e-08	Backward MR	backward	EUR	Disease
Hashimoto's disease	Hashimoto_Disease	HD	Endocrine, nutritional and metabolic diseases	Autoimmune	MMP1	Interstitial collagenase	Inflammation	P03956	OID20672	MR Egger	44	0.0915016	0.0407472	0.0300509	Backward MR	backward	EUR	Disease
Hashimoto's disease	Hashimoto_Disease	HD	Endocrine, nutritional and metabolic diseases	Autoimmune	MMP1	Interstitial collagenase	Inflammation	P03956	OID20672	Weighted median	44	0.0508135	0.0146749	0.00053497	Backward MR	backward	EUR	Disease
Hashimoto's disease	Hashimoto_Disease	HD	Endocrine, nutritional and metabolic diseases	Autoimmune	MMP1	Interstitial collagenase	Inflammation	P03956	OID20672	Weighted mode	44	0.0449747	0.0240345	0.0681239	Backward MR	backward	EUR	Disease
Hypothyroidism	Hypothyroidism	Hypo	Endocrine, nutritional and metabolic diseases	Metabolic	MMP1	Interstitial collagenase	Inflammation	P03956	OID20672	Inverse variance weighted	210	0.0446358	0.00843962	1.2309e-07	Backward MR	backward	EUR	Disease
Hypothyroidism	Hypothyroidism	Hypo	Endocrine, nutritional and metabolic diseases	Metabolic	MMP1	Interstitial collagenase	Inflammation	P03956	OID20672	MR Egger	210	0.0745943	0.0183912	7.05855e-05	Backward MR	backward	EUR	Disease
Hypothyroidism	Hypothyroidism	Hypo	Endocrine, nutritional and metabolic diseases	Metabolic	MMP1	Interstitial collagenase	Inflammation	P03956	OID20672	Weighted median	210	0.0323366	0.0097406	0.000900902	Backward MR	backward	EUR	Disease
Hypothyroidism	Hypothyroidism	Hypo	Endocrine, nutritional and metabolic diseases	Metabolic	MMP1	Interstitial collagenase	Inflammation	P03956	OID20672	Weighted mode	210	0.0287684	0.0159546	0.0728064	Backward MR	backward	EUR	Disease
Asthma	Asthma	As	Diseases of the respiratory system	Respiratory	MMP10	Stromelysin-2	Inflammation	P09238	OID20687	Inverse variance weighted	105	0.192529	0.0154257	9.4704e-36	Backward MR	backward	EUR	Disease
Asthma	Asthma	As	Diseases of the respiratory system	Respiratory	MMP10	Stromelysin-2	Inflammation	P09238	OID20687	MR Egger	105	0.192681	0.0416278	1.07614e-05	Backward MR	backward	EUR	Disease
Asthma	Asthma	As	Diseases of the respiratory system	Respiratory	MMP10	Stromelysin-2	Inflammation	P09238	OID20687	Weighted median	105	0.187322	0.0189129	3.98271e-23	Backward MR	backward	EUR	Disease
Asthma	Asthma	As	Diseases of the respiratory system	Respiratory	MMP10	Stromelysin-2	Inflammation	P09238	OID20687	Weighted mode	105	0.233914	0.0419564	1.96422e-07	Backward MR	backward	EUR	Disease
Autoimmune hepatitis	AIH	AIH	Diseases of the digestive system	Autoimmune	MMP10	Stromelysin-2	Inflammation	P09238	OID20687	Inverse variance weighted	3	0.0673696	0.00994856	1.27193e-11	Backward MR	backward	EUR	Disease
Autoimmune hepatitis	AIH	AIH	Diseases of the digestive system	Autoimmune	MMP10	Stromelysin-2	Inflammation	P09238	OID20687	MR Egger	3	0.125745	0.0854905	0.380119	Backward MR	backward	EUR	Disease
Autoimmune hepatitis	AIH	AIH	Diseases of the digestive system	Autoimmune	MMP10	Stromelysin-2	Inflammation	P09238	OID20687	Weighted median	3	0.071088	0.0132229	7.60987e-08	Backward MR	backward	EUR	Disease
Autoimmune hepatitis	AIH	AIH	Diseases of the digestive system	Autoimmune	MMP10	Stromelysin-2	Inflammation	P09238	OID20687	Weighted mode	3	0.0741802	0.0156775	0.04188	Backward MR	backward	EUR	Disease
Chronic sinusitis	Chronic_Sinusitis	ChS	Diseases of the respiratory system	Respiratory	MMP10	Stromelysin-2	Inflammation	P09238	OID20687	Inverse variance weighted	6	0.188781	0.0353715	9.44501e-08	Backward MR	backward	EUR	Disease
Chronic sinusitis	Chronic_Sinusitis	ChS	Diseases of the respiratory system	Respiratory	MMP10	Stromelysin-2	Inflammation	P09238	OID20687	MR Egger	6	0.106487	0.179747	0.585432	Backward MR	backward	EUR	Disease
Chronic sinusitis	Chronic_Sinusitis	ChS	Diseases of the respiratory system	Respiratory	MMP10	Stromelysin-2	Inflammation	P09238	OID20687	Weighted median	6	0.164791	0.036841	7.71224e-06	Backward MR	backward	EUR	Disease
Chronic sinusitis	Chronic_Sinusitis	ChS	Diseases of the respiratory system	Respiratory	MMP10	Stromelysin-2	Inflammation	P09238	OID20687	Weighted mode	6	0.163271	0.0400238	0.00954597	Backward MR	backward	EUR	Disease
Chronic sinusitis	Chronic_Sinusitis	ChS	Diseases of the respiratory system	Respiratory	MMP10	Stromelysin-2	Inflammation	P09238	OID20687	Inverse variance weighted	108	0.523736	0.0808503	9.30356e-11	Backward MR	backward	EAS	Disease
Chronic sinusitis	Chronic_Sinusitis	ChS	Diseases of the respiratory system	Respiratory	MMP10	Stromelysin-2	Inflammation	P09238	OID20687	MR Egger	108	0.413186	0.291004	0.158582	Backward MR	backward	EAS	Disease
Chronic sinusitis	Chronic_Sinusitis	ChS	Diseases of the respiratory system	Respiratory	MMP10	Stromelysin-2	Inflammation	P09238	OID20687	Weighted median	108	0.371267	0.102946	0.000310465	Backward MR	backward	EAS	Disease
Chronic sinusitis	Chronic_Sinusitis	ChS	Diseases of the respiratory system	Respiratory	MMP10	Stromelysin-2	Inflammation	P09238	OID20687	Weighted mode	108	0.207706	0.219414	0.345955	Backward MR	backward	EAS	Disease
Graves' disease	GD	GD	Endocrine, nutritional and metabolic diseases	Autoimmune	MMP10	Stromelysin-2	Inflammation	P09238	OID20687	Inverse variance weighted	34	0.0462754	0.00558835	1.22465e-16	Backward MR	backward	EUR	Disease
Graves' disease	GD	GD	Endocrine, nutritional and metabolic diseases	Autoimmune	MMP10	Stromelysin-2	Inflammation	P09238	OID20687	MR Egger	34	0.0553965	0.0129514	0.000159751	Backward MR	backward	EUR	Disease
Graves' disease	GD	GD	Endocrine, nutritional and metabolic diseases	Autoimmune	MMP10	Stromelysin-2	Inflammation	P09238	OID20687	Weighted median	34	0.048159	0.00602357	1.29465e-15	Backward MR	backward	EUR	Disease
Graves' disease	GD	GD	Endocrine, nutritional and metabolic diseases	Autoimmune	MMP10	Stromelysin-2	Inflammation	P09238	OID20687	Weighted mode	34	0.0501016	0.00605303	1.46902e-09	Backward MR	backward	EUR	Disease
Graves' disease	GD	GD	Endocrine, nutritional and metabolic diseases	Autoimmune	MMP10	Stromelysin-2	Inflammation	P09238	OID20687	Inverse variance weighted	180	0.210622	0.0369018	1.14558e-08	Backward MR	backward	EAS	Disease
Graves' disease	GD	GD	Endocrine, nutritional and metabolic diseases	Autoimmune	MMP10	Stromelysin-2	Inflammation	P09238	OID20687	MR Egger	180	0.121553	0.11531	0.293245	Backward MR	backward	EAS	Disease
Graves' disease	GD	GD	Endocrine, nutritional and metabolic diseases	Autoimmune	MMP10	Stromelysin-2	Inflammation	P09238	OID20687	Weighted median	180	0.146435	0.0495887	0.00314706	Backward MR	backward	EAS	Disease
Graves' disease	GD	GD	Endocrine, nutritional and metabolic diseases	Autoimmune	MMP10	Stromelysin-2	Inflammation	P09238	OID20687	Weighted mode	180	0.126308	0.0882431	0.154069	Backward MR	backward	EAS	Disease
Hyperthyroidism	Hyperthyroidism	Hype	Endocrine, nutritional and metabolic diseases	Metabolic	MMP10	Stromelysin-2	Inflammation	P09238	OID20687	Inverse variance weighted	33	0.0687142	0.00928803	1.38102e-13	Backward MR	backward	EUR	Disease
Hyperthyroidism	Hyperthyroidism	Hype	Endocrine, nutritional and metabolic diseases	Metabolic	MMP10	Stromelysin-2	Inflammation	P09238	OID20687	MR Egger	33	0.095579	0.0237256	0.000337438	Backward MR	backward	EUR	Disease
Hyperthyroidism	Hyperthyroidism	Hype	Endocrine, nutritional and metabolic diseases	Metabolic	MMP10	Stromelysin-2	Inflammation	P09238	OID20687	Weighted median	33	0.0730511	0.00875994	7.47787e-17	Backward MR	backward	EUR	Disease
Hyperthyroidism	Hyperthyroidism	Hype	Endocrine, nutritional and metabolic diseases	Metabolic	MMP10	Stromelysin-2	Inflammation	P09238	OID20687	Weighted mode	33	0.0745674	0.0107642	7.63386e-08	Backward MR	backward	EUR	Disease
Hypothyroidism	Hypothyroidism	Hypo	Endocrine, nutritional and metabolic diseases	Metabolic	MMP10	Stromelysin-2	Inflammation	P09238	OID20687	Inverse variance weighted	210	0.0627386	0.00804579	6.30445e-15	Backward MR	backward	EUR	Disease
Hypothyroidism	Hypothyroidism	Hypo	Endocrine, nutritional and metabolic diseases	Metabolic	MMP10	Stromelysin-2	Inflammation	P09238	OID20687	MR Egger	210	0.0641417	0.0176801	0.000359524	Backward MR	backward	EUR	Disease
Hypothyroidism	Hypothyroidism	Hypo	Endocrine, nutritional and metabolic diseases	Metabolic	MMP10	Stromelysin-2	Inflammation	P09238	OID20687	Weighted median	210	0.0524259	0.0100511	1.8288e-07	Backward MR	backward	EUR	Disease
Hypothyroidism	Hypothyroidism	Hypo	Endocrine, nutritional and metabolic diseases	Metabolic	MMP10	Stromelysin-2	Inflammation	P09238	OID20687	Weighted mode	210	0.000360175	0.0431392	0.993346	Backward MR	backward	EUR	Disease
Nasal polyp	Nasal_polyp	NP	Diseases of the respiratory system	Respiratory	MMP10	Stromelysin-2	Inflammation	P09238	OID20687	Inverse variance weighted	45	0.0980226	0.0094025	1.90338e-25	Backward MR	backward	EUR	Disease
Nasal polyp	Nasal_polyp	NP	Diseases of the respiratory system	Respiratory	MMP10	Stromelysin-2	Inflammation	P09238	OID20687	MR Egger	45	0.124559	0.0220862	1.21926e-06	Backward MR	backward	EUR	Disease
Nasal polyp	Nasal_polyp	NP	Diseases of the respiratory system	Respiratory	MMP10	Stromelysin-2	Inflammation	P09238	OID20687	Weighted median	45	0.112254	0.0112111	1.34034e-23	Backward MR	backward	EUR	Disease
Nasal polyp	Nasal_polyp	NP	Diseases of the respiratory system	Respiratory	MMP10	Stromelysin-2	Inflammation	P09238	OID20687	Weighted mode	45	0.127142	0.0185503	1.87238e-08	Backward MR	backward	EUR	Disease
Pediatric asthma	Ped_asthma	PA	Diseases of the respiratory system	Respiratory	MMP10	Stromelysin-2	Inflammation	P09238	OID20687	Inverse variance weighted	92	0.175958	0.0143462	1.39387e-34	Backward MR	backward	EUR	Disease
Pediatric asthma	Ped_asthma	PA	Diseases of the respiratory system	Respiratory	MMP10	Stromelysin-2	Inflammation	P09238	OID20687	MR Egger	92	0.195497	0.0382931	1.83006e-06	Backward MR	backward	EUR	Disease
Pediatric asthma	Ped_asthma	PA	Diseases of the respiratory system	Respiratory	MMP10	Stromelysin-2	Inflammation	P09238	OID20687	Weighted median	92	0.192735	0.0178938	4.71673e-27	Backward MR	backward	EUR	Disease
Pediatric asthma	Ped_asthma	PA	Diseases of the respiratory system	Respiratory	MMP10	Stromelysin-2	Inflammation	P09238	OID20687	Weighted mode	92	0.216348	0.0368686	7.05952e-08	Backward MR	backward	EUR	Disease
Rheumatoid arthritis	RA	RA	Diseases of the musculoskeletal system and connective tissue	Autoimmune	MMP10	Stromelysin-2	Inflammation	P09238	OID20687	Inverse variance weighted	90	0.0517786	0.00759296	9.14866e-12	Backward MR	backward	EUR	Disease
Rheumatoid arthritis	RA	RA	Diseases of the musculoskeletal system and connective tissue	Autoimmune	MMP10	Stromelysin-2	Inflammation	P09238	OID20687	MR Egger	90	0.0320375	0.0166262	0.0572159	Backward MR	backward	EUR	Disease
Rheumatoid arthritis	RA	RA	Diseases of the musculoskeletal system and connective tissue	Autoimmune	MMP10	Stromelysin-2	Inflammation	P09238	OID20687	Weighted median	90	0.034829	0.0092387	0.00016331	Backward MR	backward	EUR	Disease
Rheumatoid arthritis	RA	RA	Diseases of the musculoskeletal system and connective tissue	Autoimmune	MMP10	Stromelysin-2	Inflammation	P09238	OID20687	Weighted mode	90	0.0364967	0.0117983	0.00264382	Backward MR	backward	EUR	Disease
Sjogren's syndrome	Sjogren_Syndrome	SS	Diseases of the musculoskeletal system and connective tissue	Autoimmune	MMP10	Stromelysin-2	Inflammation	P09238	OID20687	Inverse variance weighted	20	0.0497236	0.00776993	1.55897e-10	Backward MR	backward	EUR	Disease
Sjogren's syndrome	Sjogren_Syndrome	SS	Diseases of the musculoskeletal system and connective tissue	Autoimmune	MMP10	Stromelysin-2	Inflammation	P09238	OID20687	MR Egger	20	0.115732	0.0159839	9.84162e-07	Backward MR	backward	EUR	Disease
Sjogren's syndrome	Sjogren_Syndrome	SS	Diseases of the musculoskeletal system and connective tissue	Autoimmune	MMP10	Stromelysin-2	Inflammation	P09238	OID20687	Weighted median	20	0.0576911	0.00690802	6.75046e-17	Backward MR	backward	EUR	Disease
Sjogren's syndrome	Sjogren_Syndrome	SS	Diseases of the musculoskeletal system and connective tissue	Autoimmune	MMP10	Stromelysin-2	Inflammation	P09238	OID20687	Weighted mode	20	0.0599206	0.00748061	1.64478e-07	Backward MR	backward	EUR	Disease
Systemic lupus erythematosus	SLE	SLE	Diseases of the musculoskeletal system and connective tissue	Autoimmune	MMP10	Stromelysin-2	Inflammation	P09238	OID20687	Inverse variance weighted	16	0.0413611	0.00477751	4.82341e-18	Backward MR	backward	EUR	Disease
Systemic lupus erythematosus	SLE	SLE	Diseases of the musculoskeletal system and connective tissue	Autoimmune	MMP10	Stromelysin-2	Inflammation	P09238	OID20687	MR Egger	16	0.0893883	0.0218944	0.00111934	Backward MR	backward	EUR	Disease
Systemic lupus erythematosus	SLE	SLE	Diseases of the musculoskeletal system and connective tissue	Autoimmune	MMP10	Stromelysin-2	Inflammation	P09238	OID20687	Weighted median	16	0.0471811	0.00582295	5.37921e-16	Backward MR	backward	EUR	Disease
Systemic lupus erythematosus	SLE	SLE	Diseases of the musculoskeletal system and connective tissue	Autoimmune	MMP10	Stromelysin-2	Inflammation	P09238	OID20687	Weighted mode	16	0.0491456	0.00876894	5.02307e-05	Backward MR	backward	EUR	Disease
Type 1 diabetes	T1D	T1D	Endocrine, nutritional and metabolic diseases	Autoimmune	MMP10	Stromelysin-2	Inflammation	P09238	OID20687	Inverse variance weighted	232	0.033959	0.00325563	1.79233e-25	Backward MR	backward	EUR	Disease
Type 1 diabetes	T1D	T1D	Endocrine, nutritional and metabolic diseases	Autoimmune	MMP10	Stromelysin-2	Inflammation	P09238	OID20687	MR Egger	232	0.0285715	0.00606416	4.25607e-06	Backward MR	backward	EUR	Disease
Type 1 diabetes	T1D	T1D	Endocrine, nutritional and metabolic diseases	Autoimmune	MMP10	Stromelysin-2	Inflammation	P09238	OID20687	Weighted median	232	0.0316258	0.00443401	9.85273e-13	Backward MR	backward	EUR	Disease
Type 1 diabetes	T1D	T1D	Endocrine, nutritional and metabolic diseases	Autoimmune	MMP10	Stromelysin-2	Inflammation	P09238	OID20687	Weighted mode	232	0.0254073	0.00668855	0.000186079	Backward MR	backward	EUR	Disease
Autoimmune hepatitis	AIH	AIH	Diseases of the digestive system	Autoimmune	MMP12	Macrophage metalloelastase	Oncology	P39900	OID21439	Inverse variance weighted	3	0.0601463	0.00906376	3.22509e-11	Backward MR	backward	EUR	Disease
Autoimmune hepatitis	AIH	AIH	Diseases of the digestive system	Autoimmune	MMP12	Macrophage metalloelastase	Oncology	P39900	OID21439	MR Egger	3	0.0153337	0.0778929	0.87626	Backward MR	backward	EUR	Disease
Autoimmune hepatitis	AIH	AIH	Diseases of the digestive system	Autoimmune	MMP12	Macrophage metalloelastase	Oncology	P39900	OID21439	Weighted median	3	0.0565315	0.0122724	4.09692e-06	Backward MR	backward	EUR	Disease
Autoimmune hepatitis	AIH	AIH	Diseases of the digestive system	Autoimmune	MMP12	Macrophage metalloelastase	Oncology	P39900	OID21439	Weighted mode	3	0.0547522	0.0143097	0.0620195	Backward MR	backward	EUR	Disease
Hashimoto's disease	Hashimoto_Disease	HD	Endocrine, nutritional and metabolic diseases	Autoimmune	MMP12	Macrophage metalloelastase	Oncology	P39900	OID21439	Inverse variance weighted	44	0.0776572	0.0146786	1.21989e-07	Backward MR	backward	EUR	Disease
Hashimoto's disease	Hashimoto_Disease	HD	Endocrine, nutritional and metabolic diseases	Autoimmune	MMP12	Macrophage metalloelastase	Oncology	P39900	OID21439	MR Egger	44	0.11835	0.0465616	0.0148069	Backward MR	backward	EUR	Disease
Hashimoto's disease	Hashimoto_Disease	HD	Endocrine, nutritional and metabolic diseases	Autoimmune	MMP12	Macrophage metalloelastase	Oncology	P39900	OID21439	Weighted median	44	0.0621818	0.0137448	6.06714e-06	Backward MR	backward	EUR	Disease
Hashimoto's disease	Hashimoto_Disease	HD	Endocrine, nutritional and metabolic diseases	Autoimmune	MMP12	Macrophage metalloelastase	Oncology	P39900	OID21439	Weighted mode	44	0.064378	0.0204754	0.00301709	Backward MR	backward	EUR	Disease
IgA nephritis	IgA_nephritis	IN	Diseases of the genitourinary system	Renal	MMP12	Macrophage metalloelastase	Oncology	P39900	OID21439	Inverse variance weighted	35	-0.150836	0.0256819	4.27423e-09	Backward MR	backward	EUR	Disease
IgA nephritis	IgA_nephritis	IN	Diseases of the genitourinary system	Renal	MMP12	Macrophage metalloelastase	Oncology	P39900	OID21439	MR Egger	35	-0.0348054	0.0563951	0.541358	Backward MR	backward	EUR	Disease
IgA nephritis	IgA_nephritis	IN	Diseases of the genitourinary system	Renal	MMP12	Macrophage metalloelastase	Oncology	P39900	OID21439	Weighted median	35	-0.190632	0.0222646	1.10781e-17	Backward MR	backward	EUR	Disease
IgA nephritis	IgA_nephritis	IN	Diseases of the genitourinary system	Renal	MMP12	Macrophage metalloelastase	Oncology	P39900	OID21439	Weighted mode	35	-0.209666	0.0259938	2.10394e-09	Backward MR	backward	EUR	Disease
Myocardial infarction	MI	MI	Diseases of the circulatory system	Cardiovascular	MMP12	Macrophage metalloelastase	Oncology	P39900	OID21439	Inverse variance weighted	49	0.090411	0.0166028	5.16476e-08	Backward MR	backward	EUR	Disease
Myocardial infarction	MI	MI	Diseases of the circulatory system	Cardiovascular	MMP12	Macrophage metalloelastase	Oncology	P39900	OID21439	MR Egger	49	0.0748067	0.0378836	0.0542002	Backward MR	backward	EUR	Disease
Myocardial infarction	MI	MI	Diseases of the circulatory system	Cardiovascular	MMP12	Macrophage metalloelastase	Oncology	P39900	OID21439	Weighted median	49	0.0866082	0.0165921	1.79084e-07	Backward MR	backward	EUR	Disease
Myocardial infarction	MI	MI	Diseases of the circulatory system	Cardiovascular	MMP12	Macrophage metalloelastase	Oncology	P39900	OID21439	Weighted mode	49	0.088358	0.0265834	0.00170603	Backward MR	backward	EUR	Disease
Sjogren's syndrome	Sjogren_Syndrome	SS	Diseases of the musculoskeletal system and connective tissue	Autoimmune	MMP12	Macrophage metalloelastase	Oncology	P39900	OID21439	Inverse variance weighted	20	0.0377383	0.00669985	1.77396e-08	Backward MR	backward	EUR	Disease
Sjogren's syndrome	Sjogren_Syndrome	SS	Diseases of the musculoskeletal system and connective tissue	Autoimmune	MMP12	Macrophage metalloelastase	Oncology	P39900	OID21439	MR Egger	20	0.0771333	0.0172187	0.000289739	Backward MR	backward	EUR	Disease
Sjogren's syndrome	Sjogren_Syndrome	SS	Diseases of the musculoskeletal system and connective tissue	Autoimmune	MMP12	Macrophage metalloelastase	Oncology	P39900	OID21439	Weighted median	20	0.0486213	0.00661257	1.94001e-13	Backward MR	backward	EUR	Disease
Sjogren's syndrome	Sjogren_Syndrome	SS	Diseases of the musculoskeletal system and connective tissue	Autoimmune	MMP12	Macrophage metalloelastase	Oncology	P39900	OID21439	Weighted mode	20	0.0527346	0.00774583	1.68501e-06	Backward MR	backward	EUR	Disease
Systemic lupus erythematosus	SLE	SLE	Diseases of the musculoskeletal system and connective tissue	Autoimmune	MMP12	Macrophage metalloelastase	Oncology	P39900	OID21439	Inverse variance weighted	16	0.0378215	0.00454066	8.11813e-17	Backward MR	backward	EUR	Disease
Systemic lupus erythematosus	SLE	SLE	Diseases of the musculoskeletal system and connective tissue	Autoimmune	MMP12	Macrophage metalloelastase	Oncology	P39900	OID21439	MR Egger	16	0.0985806	0.0190509	0.00014099	Backward MR	backward	EUR	Disease
Systemic lupus erythematosus	SLE	SLE	Diseases of the musculoskeletal system and connective tissue	Autoimmune	MMP12	Macrophage metalloelastase	Oncology	P39900	OID21439	Weighted median	16	0.0420725	0.00513203	2.44355e-16	Backward MR	backward	EUR	Disease
Systemic lupus erythematosus	SLE	SLE	Diseases of the musculoskeletal system and connective tissue	Autoimmune	MMP12	Macrophage metalloelastase	Oncology	P39900	OID21439	Weighted mode	16	0.0428131	0.00709257	2.27836e-05	Backward MR	backward	EUR	Disease
Type 1 diabetes	T1D	T1D	Endocrine, nutritional and metabolic diseases	Autoimmune	MMP12	Macrophage metalloelastase	Oncology	P39900	OID21439	Inverse variance weighted	233	0.0182425	0.00329111	2.97382e-08	Backward MR	backward	EUR	Disease
Type 1 diabetes	T1D	T1D	Endocrine, nutritional and metabolic diseases	Autoimmune	MMP12	Macrophage metalloelastase	Oncology	P39900	OID21439	MR Egger	233	0.00489051	0.00605667	0.420233	Backward MR	backward	EUR	Disease
Type 1 diabetes	T1D	T1D	Endocrine, nutritional and metabolic diseases	Autoimmune	MMP12	Macrophage metalloelastase	Oncology	P39900	OID21439	Weighted median	233	0.0218291	0.00375351	6.04019e-09	Backward MR	backward	EUR	Disease
Type 1 diabetes	T1D	T1D	Endocrine, nutritional and metabolic diseases	Autoimmune	MMP12	Macrophage metalloelastase	Oncology	P39900	OID21439	Weighted mode	233	0.0222595	0.0043757	7.50167e-07	Backward MR	backward	EUR	Disease
Graves' disease	GD	GD	Endocrine, nutritional and metabolic diseases	Autoimmune	MMP15	Matrix metalloproteinase-15	Cardiometabolic_II	P51511	OID30299	Inverse variance weighted	34	0.0294016	0.00497699	3.47325e-09	Backward MR	backward	EUR	Disease
Graves' disease	GD	GD	Endocrine, nutritional and metabolic diseases	Autoimmune	MMP15	Matrix metalloproteinase-15	Cardiometabolic_II	P51511	OID30299	MR Egger	34	0.0356	0.0115859	0.00431067	Backward MR	backward	EUR	Disease
Graves' disease	GD	GD	Endocrine, nutritional and metabolic diseases	Autoimmune	MMP15	Matrix metalloproteinase-15	Cardiometabolic_II	P51511	OID30299	Weighted median	34	0.0347601	0.00586691	3.12743e-09	Backward MR	backward	EUR	Disease
Graves' disease	GD	GD	Endocrine, nutritional and metabolic diseases	Autoimmune	MMP15	Matrix metalloproteinase-15	Cardiometabolic_II	P51511	OID30299	Weighted mode	34	0.0326011	0.00725971	8.20232e-05	Backward MR	backward	EUR	Disease
Sjogren's syndrome	Sjogren_Syndrome	SS	Diseases of the musculoskeletal system and connective tissue	Autoimmune	MMP15	Matrix metalloproteinase-15	Cardiometabolic_II	P51511	OID30299	Inverse variance weighted	20	0.036197	0.00580427	4.48112e-10	Backward MR	backward	EUR	Disease
Sjogren's syndrome	Sjogren_Syndrome	SS	Diseases of the musculoskeletal system and connective tissue	Autoimmune	MMP15	Matrix metalloproteinase-15	Cardiometabolic_II	P51511	OID30299	MR Egger	20	0.0561563	0.0164639	0.00311553	Backward MR	backward	EUR	Disease
Sjogren's syndrome	Sjogren_Syndrome	SS	Diseases of the musculoskeletal system and connective tissue	Autoimmune	MMP15	Matrix metalloproteinase-15	Cardiometabolic_II	P51511	OID30299	Weighted median	20	0.0377689	0.00751292	4.97726e-07	Backward MR	backward	EUR	Disease
Sjogren's syndrome	Sjogren_Syndrome	SS	Diseases of the musculoskeletal system and connective tissue	Autoimmune	MMP15	Matrix metalloproteinase-15	Cardiometabolic_II	P51511	OID30299	Weighted mode	20	0.0376666	0.0110681	0.00298298	Backward MR	backward	EUR	Disease
Systemic lupus erythematosus	SLE	SLE	Diseases of the musculoskeletal system and connective tissue	Autoimmune	MMP15	Matrix metalloproteinase-15	Cardiometabolic_II	P51511	OID30299	Inverse variance weighted	16	0.036175	0.00437355	1.32493e-16	Backward MR	backward	EUR	Disease
Systemic lupus erythematosus	SLE	SLE	Diseases of the musculoskeletal system and connective tissue	Autoimmune	MMP15	Matrix metalloproteinase-15	Cardiometabolic_II	P51511	OID30299	MR Egger	16	0.0709757	0.0225711	0.00716904	Backward MR	backward	EUR	Disease
Systemic lupus erythematosus	SLE	SLE	Diseases of the musculoskeletal system and connective tissue	Autoimmune	MMP15	Matrix metalloproteinase-15	Cardiometabolic_II	P51511	OID30299	Weighted median	16	0.0362038	0.0060035	1.63515e-09	Backward MR	backward	EUR	Disease
Systemic lupus erythematosus	SLE	SLE	Diseases of the musculoskeletal system and connective tissue	Autoimmune	MMP15	Matrix metalloproteinase-15	Cardiometabolic_II	P51511	OID30299	Weighted mode	16	0.0347092	0.00908524	0.00167204	Backward MR	backward	EUR	Disease
Asthma	Asthma	As	Diseases of the respiratory system	Respiratory	MMP3	Stromelysin-1	Neurology	P08254	OID21083	Inverse variance weighted	105	0.0598502	0.0102338	4.96596e-09	Backward MR	backward	EUR	Disease
Asthma	Asthma	As	Diseases of the respiratory system	Respiratory	MMP3	Stromelysin-1	Neurology	P08254	OID21083	MR Egger	105	0.110166	0.0271286	9.55081e-05	Backward MR	backward	EUR	Disease
Asthma	Asthma	As	Diseases of the respiratory system	Respiratory	MMP3	Stromelysin-1	Neurology	P08254	OID21083	Weighted median	105	0.0538161	0.0133961	5.88676e-05	Backward MR	backward	EUR	Disease
Asthma	Asthma	As	Diseases of the respiratory system	Respiratory	MMP3	Stromelysin-1	Neurology	P08254	OID21083	Weighted mode	105	0.0555444	0.0471071	0.241045	Backward MR	backward	EUR	Disease
Pediatric asthma	Ped_asthma	PA	Diseases of the respiratory system	Respiratory	MMP3	Stromelysin-1	Neurology	P08254	OID21083	Inverse variance weighted	92	0.0562736	0.0100422	2.09822e-08	Backward MR	backward	EUR	Disease
Pediatric asthma	Ped_asthma	PA	Diseases of the respiratory system	Respiratory	MMP3	Stromelysin-1	Neurology	P08254	OID21083	MR Egger	92	0.110176	0.0261679	6.03128e-05	Backward MR	backward	EUR	Disease
Pediatric asthma	Ped_asthma	PA	Diseases of the respiratory system	Respiratory	MMP3	Stromelysin-1	Neurology	P08254	OID21083	Weighted median	92	0.0478077	0.0128775	0.000205213	Backward MR	backward	EUR	Disease
Pediatric asthma	Ped_asthma	PA	Diseases of the respiratory system	Respiratory	MMP3	Stromelysin-1	Neurology	P08254	OID21083	Weighted mode	92	0.0401295	0.0436595	0.360448	Backward MR	backward	EUR	Disease
Hyperthyroidism	Hyperthyroidism	Hype	Endocrine, nutritional and metabolic diseases	Metabolic	MMP7	Matrilysin	Cardiometabolic	P09237	OID20087	Inverse variance weighted	33	-0.0423093	0.00659169	1.37548e-10	Backward MR	backward	EUR	Disease
Hyperthyroidism	Hyperthyroidism	Hype	Endocrine, nutritional and metabolic diseases	Metabolic	MMP7	Matrilysin	Cardiometabolic	P09237	OID20087	MR Egger	33	-0.0658201	0.0166339	0.000411649	Backward MR	backward	EUR	Disease
Hyperthyroidism	Hyperthyroidism	Hype	Endocrine, nutritional and metabolic diseases	Metabolic	MMP7	Matrilysin	Cardiometabolic	P09237	OID20087	Weighted median	33	-0.0398269	0.00871123	4.83303e-06	Backward MR	backward	EUR	Disease
Hyperthyroidism	Hyperthyroidism	Hype	Endocrine, nutritional and metabolic diseases	Metabolic	MMP7	Matrilysin	Cardiometabolic	P09237	OID20087	Weighted mode	33	-0.0398213	0.0119418	0.00217033	Backward MR	backward	EUR	Disease
IgA nephritis	IgA_nephritis	IN	Diseases of the genitourinary system	Renal	MMP7	Matrilysin	Cardiometabolic	P09237	OID20087	Inverse variance weighted	35	0.143516	0.0139994	1.1642e-24	Backward MR	backward	EUR	Disease
IgA nephritis	IgA_nephritis	IN	Diseases of the genitourinary system	Renal	MMP7	Matrilysin	Cardiometabolic	P09237	OID20087	MR Egger	35	0.153733	0.0327394	4.50995e-05	Backward MR	backward	EUR	Disease
IgA nephritis	IgA_nephritis	IN	Diseases of the genitourinary system	Renal	MMP7	Matrilysin	Cardiometabolic	P09237	OID20087	Weighted median	35	0.155639	0.0205602	3.73464e-14	Backward MR	backward	EUR	Disease
IgA nephritis	IgA_nephritis	IN	Diseases of the genitourinary system	Renal	MMP7	Matrilysin	Cardiometabolic	P09237	OID20087	Weighted mode	35	0.16704	0.0396571	0.000175594	Backward MR	backward	EUR	Disease
Sjogren's syndrome	Sjogren_Syndrome	SS	Diseases of the musculoskeletal system and connective tissue	Autoimmune	MMP7	Matrilysin	Cardiometabolic	P09237	OID20087	Inverse variance weighted	20	-0.0389992	0.00575859	1.26702e-11	Backward MR	backward	EUR	Disease
Sjogren's syndrome	Sjogren_Syndrome	SS	Diseases of the musculoskeletal system and connective tissue	Autoimmune	MMP7	Matrilysin	Cardiometabolic	P09237	OID20087	MR Egger	20	-0.0642274	0.0158555	0.000750007	Backward MR	backward	EUR	Disease
Sjogren's syndrome	Sjogren_Syndrome	SS	Diseases of the musculoskeletal system and connective tissue	Autoimmune	MMP7	Matrilysin	Cardiometabolic	P09237	OID20087	Weighted median	20	-0.0400693	0.00689354	6.15145e-09	Backward MR	backward	EUR	Disease
Sjogren's syndrome	Sjogren_Syndrome	SS	Diseases of the musculoskeletal system and connective tissue	Autoimmune	MMP7	Matrilysin	Cardiometabolic	P09237	OID20087	Weighted mode	20	-0.0406079	0.00880255	0.000189712	Backward MR	backward	EUR	Disease
Systemic lupus erythematosus	SLE	SLE	Diseases of the musculoskeletal system and connective tissue	Autoimmune	MMP7	Matrilysin	Cardiometabolic	P09237	OID20087	Inverse variance weighted	16	-0.0369847	0.00465882	2.04402e-15	Backward MR	backward	EUR	Disease
Systemic lupus erythematosus	SLE	SLE	Diseases of the musculoskeletal system and connective tissue	Autoimmune	MMP7	Matrilysin	Cardiometabolic	P09237	OID20087	MR Egger	16	-0.0583713	0.0241909	0.0301127	Backward MR	backward	EUR	Disease
Systemic lupus erythematosus	SLE	SLE	Diseases of the musculoskeletal system and connective tissue	Autoimmune	MMP7	Matrilysin	Cardiometabolic	P09237	OID20087	Weighted median	16	-0.0377577	0.00588806	1.43071e-10	Backward MR	backward	EUR	Disease
Systemic lupus erythematosus	SLE	SLE	Diseases of the musculoskeletal system and connective tissue	Autoimmune	MMP7	Matrilysin	Cardiometabolic	P09237	OID20087	Weighted mode	16	-0.0413977	0.00926857	0.000452587	Backward MR	backward	EUR	Disease
Asthma	Asthma	As	Diseases of the respiratory system	Respiratory	MMP8	Neutrophil collagenase	Neurology	P22894	OID21019	Inverse variance weighted	105	0.0936227	0.0176267	1.08781e-07	Backward MR	backward	EUR	Disease
Asthma	Asthma	As	Diseases of the respiratory system	Respiratory	MMP8	Neutrophil collagenase	Neurology	P22894	OID21019	MR Egger	105	0.0892585	0.0475775	0.0634774	Backward MR	backward	EUR	Disease
Asthma	Asthma	As	Diseases of the respiratory system	Respiratory	MMP8	Neutrophil collagenase	Neurology	P22894	OID21019	Weighted median	105	0.0699023	0.0170302	4.05005e-05	Backward MR	backward	EUR	Disease
Asthma	Asthma	As	Diseases of the respiratory system	Respiratory	MMP8	Neutrophil collagenase	Neurology	P22894	OID21019	Weighted mode	105	0.0553222	0.0337615	0.104315	Backward MR	backward	EUR	Disease
Pediatric asthma	Ped_asthma	PA	Diseases of the respiratory system	Respiratory	MMP8	Neutrophil collagenase	Neurology	P22894	OID21019	Inverse variance weighted	92	0.0931253	0.0178635	1.85664e-07	Backward MR	backward	EUR	Disease
Pediatric asthma	Ped_asthma	PA	Diseases of the respiratory system	Respiratory	MMP8	Neutrophil collagenase	Neurology	P22894	OID21019	MR Egger	92	0.0559294	0.047591	0.243011	Backward MR	backward	EUR	Disease
Pediatric asthma	Ped_asthma	PA	Diseases of the respiratory system	Respiratory	MMP8	Neutrophil collagenase	Neurology	P22894	OID21019	Weighted median	92	0.0622787	0.0165995	0.000175542	Backward MR	backward	EUR	Disease
Pediatric asthma	Ped_asthma	PA	Diseases of the respiratory system	Respiratory	MMP8	Neutrophil collagenase	Neurology	P22894	OID21019	Weighted mode	92	0.0467326	0.0309038	0.13395	Backward MR	backward	EUR	Disease
Asthma	Asthma	As	Diseases of the respiratory system	Respiratory	MMP9	Matrix metalloproteinase-9	Neurology	P14780	OID21103	Inverse variance weighted	105	0.112343	0.0202024	2.68411e-08	Backward MR	backward	EUR	Disease
Asthma	Asthma	As	Diseases of the respiratory system	Respiratory	MMP9	Matrix metalloproteinase-9	Neurology	P14780	OID21103	MR Egger	105	0.127634	0.0544542	0.0210039	Backward MR	backward	EUR	Disease
Asthma	Asthma	As	Diseases of the respiratory system	Respiratory	MMP9	Matrix metalloproteinase-9	Neurology	P14780	OID21103	Weighted median	105	0.0942839	0.0181137	1.93887e-07	Backward MR	backward	EUR	Disease
Asthma	Asthma	As	Diseases of the respiratory system	Respiratory	MMP9	Matrix metalloproteinase-9	Neurology	P14780	OID21103	Weighted mode	105	0.0951865	0.030459	0.00230419	Backward MR	backward	EUR	Disease
Autoimmune hepatitis	AIH	AIH	Diseases of the digestive system	Autoimmune	MMP9	Matrix metalloproteinase-9	Neurology	P14780	OID21103	Inverse variance weighted	3	0.0799189	0.0103394	1.07918e-14	Backward MR	backward	EUR	Disease
Autoimmune hepatitis	AIH	AIH	Diseases of the digestive system	Autoimmune	MMP9	Matrix metalloproteinase-9	Neurology	P14780	OID21103	MR Egger	3	0.0839036	0.088827	0.518141	Backward MR	backward	EUR	Disease
Autoimmune hepatitis	AIH	AIH	Diseases of the digestive system	Autoimmune	MMP9	Matrix metalloproteinase-9	Neurology	P14780	OID21103	Weighted median	3	0.0816658	0.0142518	1.00302e-08	Backward MR	backward	EUR	Disease
Autoimmune hepatitis	AIH	AIH	Diseases of the digestive system	Autoimmune	MMP9	Matrix metalloproteinase-9	Neurology	P14780	OID21103	Weighted mode	3	0.0831575	0.0164377	0.0369229	Backward MR	backward	EUR	Disease
Graves' disease	GD	GD	Endocrine, nutritional and metabolic diseases	Autoimmune	MMP9	Matrix metalloproteinase-9	Neurology	P14780	OID21103	Inverse variance weighted	34	0.0495077	0.00818119	1.43594e-09	Backward MR	backward	EUR	Disease
Graves' disease	GD	GD	Endocrine, nutritional and metabolic diseases	Autoimmune	MMP9	Matrix metalloproteinase-9	Neurology	P14780	OID21103	MR Egger	34	0.0795138	0.0182176	0.000124463	Backward MR	backward	EUR	Disease
Graves' disease	GD	GD	Endocrine, nutritional and metabolic diseases	Autoimmune	MMP9	Matrix metalloproteinase-9	Neurology	P14780	OID21103	Weighted median	34	0.0511666	0.00741035	5.02942e-12	Backward MR	backward	EUR	Disease
Graves' disease	GD	GD	Endocrine, nutritional and metabolic diseases	Autoimmune	MMP9	Matrix metalloproteinase-9	Neurology	P14780	OID21103	Weighted mode	34	0.0590039	0.0087179	1.02512e-07	Backward MR	backward	EUR	Disease
Hyperthyroidism	Hyperthyroidism	Hype	Endocrine, nutritional and metabolic diseases	Metabolic	MMP9	Matrix metalloproteinase-9	Neurology	P14780	OID21103	Inverse variance weighted	33	0.0703637	0.0131137	8.06532e-08	Backward MR	backward	EUR	Disease
Hyperthyroidism	Hyperthyroidism	Hype	Endocrine, nutritional and metabolic diseases	Metabolic	MMP9	Matrix metalloproteinase-9	Neurology	P14780	OID21103	MR Egger	33	0.152299	0.0303704	2.05907e-05	Backward MR	backward	EUR	Disease
Hyperthyroidism	Hyperthyroidism	Hype	Endocrine, nutritional and metabolic diseases	Metabolic	MMP9	Matrix metalloproteinase-9	Neurology	P14780	OID21103	Weighted median	33	0.0738641	0.0107097	5.31461e-12	Backward MR	backward	EUR	Disease
Hyperthyroidism	Hyperthyroidism	Hype	Endocrine, nutritional and metabolic diseases	Metabolic	MMP9	Matrix metalloproteinase-9	Neurology	P14780	OID21103	Weighted mode	33	0.0849704	0.0125941	1.27282e-07	Backward MR	backward	EUR	Disease
Hypothyroidism	Hypothyroidism	Hypo	Endocrine, nutritional and metabolic diseases	Metabolic	MMP9	Matrix metalloproteinase-9	Neurology	P14780	OID21103	Inverse variance weighted	210	0.0644824	0.00987485	6.57854e-11	Backward MR	backward	EUR	Disease
Hypothyroidism	Hypothyroidism	Hypo	Endocrine, nutritional and metabolic diseases	Metabolic	MMP9	Matrix metalloproteinase-9	Neurology	P14780	OID21103	MR Egger	210	0.0879213	0.0216272	6.80229e-05	Backward MR	backward	EUR	Disease
Hypothyroidism	Hypothyroidism	Hypo	Endocrine, nutritional and metabolic diseases	Metabolic	MMP9	Matrix metalloproteinase-9	Neurology	P14780	OID21103	Weighted median	210	0.0566417	0.0108973	2.01706e-07	Backward MR	backward	EUR	Disease
Hypothyroidism	Hypothyroidism	Hypo	Endocrine, nutritional and metabolic diseases	Metabolic	MMP9	Matrix metalloproteinase-9	Neurology	P14780	OID21103	Weighted mode	210	0.0615908	0.0291121	0.035559	Backward MR	backward	EUR	Disease
IgA nephritis	IgA_nephritis	IN	Diseases of the genitourinary system	Renal	MMP9	Matrix metalloproteinase-9	Neurology	P14780	OID21103	Inverse variance weighted	35	-0.18195	0.0312643	5.89362e-09	Backward MR	backward	EUR	Disease
IgA nephritis	IgA_nephritis	IN	Diseases of the genitourinary system	Renal	MMP9	Matrix metalloproteinase-9	Neurology	P14780	OID21103	MR Egger	35	-0.133551	0.0734677	0.0781809	Backward MR	backward	EUR	Disease
IgA nephritis	IgA_nephritis	IN	Diseases of the genitourinary system	Renal	MMP9	Matrix metalloproteinase-9	Neurology	P14780	OID21103	Weighted median	35	-0.136255	0.0302188	6.51532e-06	Backward MR	backward	EUR	Disease
IgA nephritis	IgA_nephritis	IN	Diseases of the genitourinary system	Renal	MMP9	Matrix metalloproteinase-9	Neurology	P14780	OID21103	Weighted mode	35	-0.267945	0.104903	0.0152933	Backward MR	backward	EUR	Disease
Sjogren's syndrome	Sjogren_Syndrome	SS	Diseases of the musculoskeletal system and connective tissue	Autoimmune	MMP9	Matrix metalloproteinase-9	Neurology	P14780	OID21103	Inverse variance weighted	20	0.0672288	0.0094817	1.33753e-12	Backward MR	backward	EUR	Disease
Sjogren's syndrome	Sjogren_Syndrome	SS	Diseases of the musculoskeletal system and connective tissue	Autoimmune	MMP9	Matrix metalloproteinase-9	Neurology	P14780	OID21103	MR Egger	20	0.11787	0.0250617	0.000177215	Backward MR	backward	EUR	Disease
Sjogren's syndrome	Sjogren_Syndrome	SS	Diseases of the musculoskeletal system and connective tissue	Autoimmune	MMP9	Matrix metalloproteinase-9	Neurology	P14780	OID21103	Weighted median	20	0.070942	0.00828953	1.14814e-17	Backward MR	backward	EUR	Disease
Sjogren's syndrome	Sjogren_Syndrome	SS	Diseases of the musculoskeletal system and connective tissue	Autoimmune	MMP9	Matrix metalloproteinase-9	Neurology	P14780	OID21103	Weighted mode	20	0.0836539	0.00970838	5.46768e-08	Backward MR	backward	EUR	Disease
Systemic lupus erythematosus	SLE	SLE	Diseases of the musculoskeletal system and connective tissue	Autoimmune	MMP9	Matrix metalloproteinase-9	Neurology	P14780	OID21103	Inverse variance weighted	16	0.0606566	0.0069616	2.95849e-18	Backward MR	backward	EUR	Disease
Systemic lupus erythematosus	SLE	SLE	Diseases of the musculoskeletal system and connective tissue	Autoimmune	MMP9	Matrix metalloproteinase-9	Neurology	P14780	OID21103	MR Egger	16	0.139098	0.0304074	0.000433003	Backward MR	backward	EUR	Disease
Systemic lupus erythematosus	SLE	SLE	Diseases of the musculoskeletal system and connective tissue	Autoimmune	MMP9	Matrix metalloproteinase-9	Neurology	P14780	OID21103	Weighted median	16	0.0639977	0.00709542	1.88822e-19	Backward MR	backward	EUR	Disease
Systemic lupus erythematosus	SLE	SLE	Diseases of the musculoskeletal system and connective tissue	Autoimmune	MMP9	Matrix metalloproteinase-9	Neurology	P14780	OID21103	Weighted mode	16	0.0726694	0.0102905	3.86166e-06	Backward MR	backward	EUR	Disease
Albumin	Alb	Alb	Blood cell traits	Biomarker	MMUT	Methylmalonyl-CoA mutase, mitochondrial	Cardiometabolic_II	P22033	OID30159	Inverse variance weighted	83	-2.79268	0.452748	6.90319e-10	Backward MR	backward	EAS	Biomarker
Albumin	Alb	Alb	Blood cell traits	Biomarker	MMUT	Methylmalonyl-CoA mutase, mitochondrial	Cardiometabolic_II	P22033	OID30159	MR Egger	83	-3.53354	1.3686	0.0116276	Backward MR	backward	EAS	Biomarker
Albumin	Alb	Alb	Blood cell traits	Biomarker	MMUT	Methylmalonyl-CoA mutase, mitochondrial	Cardiometabolic_II	P22033	OID30159	Weighted median	83	-2.96579	0.665835	8.41896e-06	Backward MR	backward	EAS	Biomarker
Albumin	Alb	Alb	Blood cell traits	Biomarker	MMUT	Methylmalonyl-CoA mutase, mitochondrial	Cardiometabolic_II	P22033	OID30159	Weighted mode	83	-2.54656	1.20708	0.0379345	Backward MR	backward	EAS	Biomarker
Rheumatoid arthritis	RA	RA	Diseases of the musculoskeletal system and connective tissue	Autoimmune	MMUT	Methylmalonyl-CoA mutase, mitochondrial	Cardiometabolic_II	P22033	OID30159	Inverse variance weighted	89	-0.0501245	0.0067647	1.26571e-13	Backward MR	backward	EUR	Disease
Rheumatoid arthritis	RA	RA	Diseases of the musculoskeletal system and connective tissue	Autoimmune	MMUT	Methylmalonyl-CoA mutase, mitochondrial	Cardiometabolic_II	P22033	OID30159	MR Egger	89	-0.0649999	0.0148735	3.42046e-05	Backward MR	backward	EUR	Disease
Rheumatoid arthritis	RA	RA	Diseases of the musculoskeletal system and connective tissue	Autoimmune	MMUT	Methylmalonyl-CoA mutase, mitochondrial	Cardiometabolic_II	P22033	OID30159	Weighted median	89	-0.0589961	0.00932323	2.48578e-10	Backward MR	backward	EUR	Disease
Rheumatoid arthritis	RA	RA	Diseases of the musculoskeletal system and connective tissue	Autoimmune	MMUT	Methylmalonyl-CoA mutase, mitochondrial	Cardiometabolic_II	P22033	OID30159	Weighted mode	89	-0.0576905	0.0119753	6.01512e-06	Backward MR	backward	EUR	Disease
Ulcerative colitis	UC	UC	Diseases of the digestive system	Autoimmune	MMUT	Methylmalonyl-CoA mutase, mitochondrial	Cardiometabolic_II	P22033	OID30159	Inverse variance weighted	33	0.219329	0.0349501	3.48562e-10	Backward MR	backward	EAS	Disease
Ulcerative colitis	UC	UC	Diseases of the digestive system	Autoimmune	MMUT	Methylmalonyl-CoA mutase, mitochondrial	Cardiometabolic_II	P22033	OID30159	MR Egger	33	0.426919	0.132039	0.00290209	Backward MR	backward	EAS	Disease
Ulcerative colitis	UC	UC	Diseases of the digestive system	Autoimmune	MMUT	Methylmalonyl-CoA mutase, mitochondrial	Cardiometabolic_II	P22033	OID30159	Weighted median	33	0.235562	0.0481292	9.8627e-07	Backward MR	backward	EAS	Disease
Ulcerative colitis	UC	UC	Diseases of the digestive system	Autoimmune	MMUT	Methylmalonyl-CoA mutase, mitochondrial	Cardiometabolic_II	P22033	OID30159	Weighted mode	33	0.249438	0.0785618	0.00330531	Backward MR	backward	EAS	Disease
Systemic lupus erythematosus	SLE	SLE	Diseases of the musculoskeletal system and connective tissue	Autoimmune	MNAT1	CDK-activating kinase assembly factor MAT1	Oncology_II	P51948	OID31327	Inverse variance weighted	16	-0.0252822	0.00441092	9.9406e-09	Backward MR	backward	EUR	Disease
Systemic lupus erythematosus	SLE	SLE	Diseases of the musculoskeletal system and connective tissue	Autoimmune	MNAT1	CDK-activating kinase assembly factor MAT1	Oncology_II	P51948	OID31327	MR Egger	16	-0.0303623	0.0227592	0.203477	Backward MR	backward	EUR	Disease
Systemic lupus erythematosus	SLE	SLE	Diseases of the musculoskeletal system and connective tissue	Autoimmune	MNAT1	CDK-activating kinase assembly factor MAT1	Oncology_II	P51948	OID31327	Weighted median	16	-0.0250735	0.00619282	5.1481e-05	Backward MR	backward	EUR	Disease
Systemic lupus erythematosus	SLE	SLE	Diseases of the musculoskeletal system and connective tissue	Autoimmune	MNAT1	CDK-activating kinase assembly factor MAT1	Oncology_II	P51948	OID31327	Weighted mode	16	-0.0353827	0.0106388	0.00460849	Backward MR	backward	EUR	Disease
Graves' disease	GD	GD	Endocrine, nutritional and metabolic diseases	Autoimmune	MNDA	Myeloid cell nuclear differentiation antigen	Cardiometabolic	P41218	OID20156	Inverse variance weighted	34	-0.0371417	0.0041497	3.53967e-19	Backward MR	backward	EUR	Disease
Graves' disease	GD	GD	Endocrine, nutritional and metabolic diseases	Autoimmune	MNDA	Myeloid cell nuclear differentiation antigen	Cardiometabolic	P41218	OID20156	MR Egger	34	-0.04144	0.00967467	0.000157005	Backward MR	backward	EUR	Disease
Graves' disease	GD	GD	Endocrine, nutritional and metabolic diseases	Autoimmune	MNDA	Myeloid cell nuclear differentiation antigen	Cardiometabolic	P41218	OID20156	Weighted median	34	-0.0350015	0.00616411	1.36068e-08	Backward MR	backward	EUR	Disease
Graves' disease	GD	GD	Endocrine, nutritional and metabolic diseases	Autoimmune	MNDA	Myeloid cell nuclear differentiation antigen	Cardiometabolic	P41218	OID20156	Weighted mode	34	-0.0319225	0.00713241	8.56776e-05	Backward MR	backward	EUR	Disease
Hyperthyroidism	Hyperthyroidism	Hype	Endocrine, nutritional and metabolic diseases	Metabolic	MNDA	Myeloid cell nuclear differentiation antigen	Cardiometabolic	P41218	OID20156	Inverse variance weighted	33	-0.0587128	0.00570403	7.56137e-25	Backward MR	backward	EUR	Disease
Hyperthyroidism	Hyperthyroidism	Hype	Endocrine, nutritional and metabolic diseases	Metabolic	MNDA	Myeloid cell nuclear differentiation antigen	Cardiometabolic	P41218	OID20156	MR Egger	33	-0.046001	0.0146893	0.00377777	Backward MR	backward	EUR	Disease
Hyperthyroidism	Hyperthyroidism	Hype	Endocrine, nutritional and metabolic diseases	Metabolic	MNDA	Myeloid cell nuclear differentiation antigen	Cardiometabolic	P41218	OID20156	Weighted median	33	-0.0556436	0.00850317	5.99483e-11	Backward MR	backward	EUR	Disease
Hyperthyroidism	Hyperthyroidism	Hype	Endocrine, nutritional and metabolic diseases	Metabolic	MNDA	Myeloid cell nuclear differentiation antigen	Cardiometabolic	P41218	OID20156	Weighted mode	33	-0.0541169	0.0119695	7.94268e-05	Backward MR	backward	EUR	Disease
Hypothyroidism	Hypothyroidism	Hypo	Endocrine, nutritional and metabolic diseases	Metabolic	MNDA	Myeloid cell nuclear differentiation antigen	Cardiometabolic	P41218	OID20156	Inverse variance weighted	210	-0.0361658	0.00665763	5.56535e-08	Backward MR	backward	EUR	Disease
Hypothyroidism	Hypothyroidism	Hypo	Endocrine, nutritional and metabolic diseases	Metabolic	MNDA	Myeloid cell nuclear differentiation antigen	Cardiometabolic	P41218	OID20156	MR Egger	210	-0.0436863	0.0146309	0.00316658	Backward MR	backward	EUR	Disease
Hypothyroidism	Hypothyroidism	Hypo	Endocrine, nutritional and metabolic diseases	Metabolic	MNDA	Myeloid cell nuclear differentiation antigen	Cardiometabolic	P41218	OID20156	Weighted median	210	-0.0295406	0.00941473	0.0017028	Backward MR	backward	EUR	Disease
Hypothyroidism	Hypothyroidism	Hypo	Endocrine, nutritional and metabolic diseases	Metabolic	MNDA	Myeloid cell nuclear differentiation antigen	Cardiometabolic	P41218	OID20156	Weighted mode	210	-0.0227651	0.0176844	0.199415	Backward MR	backward	EUR	Disease
IgA nephritis	IgA_nephritis	IN	Diseases of the genitourinary system	Renal	MNDA	Myeloid cell nuclear differentiation antigen	Cardiometabolic	P41218	OID20156	Inverse variance weighted	35	0.115999	0.0151448	1.86923e-14	Backward MR	backward	EUR	Disease
IgA nephritis	IgA_nephritis	IN	Diseases of the genitourinary system	Renal	MNDA	Myeloid cell nuclear differentiation antigen	Cardiometabolic	P41218	OID20156	MR Egger	35	0.134242	0.0355409	0.000630435	Backward MR	backward	EUR	Disease
IgA nephritis	IgA_nephritis	IN	Diseases of the genitourinary system	Renal	MNDA	Myeloid cell nuclear differentiation antigen	Cardiometabolic	P41218	OID20156	Weighted median	35	0.128269	0.0220391	5.88257e-09	Backward MR	backward	EUR	Disease
IgA nephritis	IgA_nephritis	IN	Diseases of the genitourinary system	Renal	MNDA	Myeloid cell nuclear differentiation antigen	Cardiometabolic	P41218	OID20156	Weighted mode	35	0.178192	0.0413401	0.0001319	Backward MR	backward	EUR	Disease
Sjogren's syndrome	Sjogren_Syndrome	SS	Diseases of the musculoskeletal system and connective tissue	Autoimmune	MNDA	Myeloid cell nuclear differentiation antigen	Cardiometabolic	P41218	OID20156	Inverse variance weighted	20	-0.0469142	0.00479271	1.25936e-22	Backward MR	backward	EUR	Disease
Sjogren's syndrome	Sjogren_Syndrome	SS	Diseases of the musculoskeletal system and connective tissue	Autoimmune	MNDA	Myeloid cell nuclear differentiation antigen	Cardiometabolic	P41218	OID20156	MR Egger	20	-0.056071	0.0138302	0.000744296	Backward MR	backward	EUR	Disease
Sjogren's syndrome	Sjogren_Syndrome	SS	Diseases of the musculoskeletal system and connective tissue	Autoimmune	MNDA	Myeloid cell nuclear differentiation antigen	Cardiometabolic	P41218	OID20156	Weighted median	20	-0.0450178	0.00706954	1.91693e-10	Backward MR	backward	EUR	Disease
Sjogren's syndrome	Sjogren_Syndrome	SS	Diseases of the musculoskeletal system and connective tissue	Autoimmune	MNDA	Myeloid cell nuclear differentiation antigen	Cardiometabolic	P41218	OID20156	Weighted mode	20	-0.0460962	0.00988549	0.000169502	Backward MR	backward	EUR	Disease
Systemic lupus erythematosus	SLE	SLE	Diseases of the musculoskeletal system and connective tissue	Autoimmune	MNDA	Myeloid cell nuclear differentiation antigen	Cardiometabolic	P41218	OID20156	Inverse variance weighted	16	-0.0355343	0.00414441	9.99326e-18	Backward MR	backward	EUR	Disease
Systemic lupus erythematosus	SLE	SLE	Diseases of the musculoskeletal system and connective tissue	Autoimmune	MNDA	Myeloid cell nuclear differentiation antigen	Cardiometabolic	P41218	OID20156	MR Egger	16	-0.028877	0.0213831	0.198296	Backward MR	backward	EUR	Disease
Systemic lupus erythematosus	SLE	SLE	Diseases of the musculoskeletal system and connective tissue	Autoimmune	MNDA	Myeloid cell nuclear differentiation antigen	Cardiometabolic	P41218	OID20156	Weighted median	16	-0.0374967	0.00586453	1.61794e-10	Backward MR	backward	EUR	Disease
Systemic lupus erythematosus	SLE	SLE	Diseases of the musculoskeletal system and connective tissue	Autoimmune	MNDA	Myeloid cell nuclear differentiation antigen	Cardiometabolic	P41218	OID20156	Weighted mode	16	-0.0385677	0.0085647	0.000420688	Backward MR	backward	EUR	Disease
Psoriasis vulgaris	PsV	PsV	Diseases of the skin and subcutaneous tissue	Autoimmune	MOCS2	Molybdopterin synthase catalytic subunit	Inflammation_II	O96007	OID30638	Inverse variance weighted	131	0.0206803	0.00260945	2.27885e-15	Backward MR	backward	EUR	Disease
Psoriasis vulgaris	PsV	PsV	Diseases of the skin and subcutaneous tissue	Autoimmune	MOCS2	Molybdopterin synthase catalytic subunit	Inflammation_II	O96007	OID30638	MR Egger	131	0.0202439	0.00432815	7.23174e-06	Backward MR	backward	EUR	Disease
Psoriasis vulgaris	PsV	PsV	Diseases of the skin and subcutaneous tissue	Autoimmune	MOCS2	Molybdopterin synthase catalytic subunit	Inflammation_II	O96007	OID30638	Weighted median	131	0.0207709	0.00406495	3.22598e-07	Backward MR	backward	EUR	Disease
Psoriasis vulgaris	PsV	PsV	Diseases of the skin and subcutaneous tissue	Autoimmune	MOCS2	Molybdopterin synthase catalytic subunit	Inflammation_II	O96007	OID30638	Weighted mode	131	0.0199006	0.00467902	3.99808e-05	Backward MR	backward	EUR	Disease
Psoriasis vulgaris	PsV	PsV	Diseases of the skin and subcutaneous tissue	Autoimmune	MOG	Myelin-oligodendrocyte glycoprotein	Oncology	Q16653	OID21384	Inverse variance weighted	131	0.0403987	0.00647609	4.42843e-10	Backward MR	backward	EUR	Disease
Psoriasis vulgaris	PsV	PsV	Diseases of the skin and subcutaneous tissue	Autoimmune	MOG	Myelin-oligodendrocyte glycoprotein	Oncology	Q16653	OID21384	MR Egger	131	0.0382256	0.0107891	0.000551483	Backward MR	backward	EUR	Disease
Psoriasis vulgaris	PsV	PsV	Diseases of the skin and subcutaneous tissue	Autoimmune	MOG	Myelin-oligodendrocyte glycoprotein	Oncology	Q16653	OID21384	Weighted median	131	0.029764	0.00496008	1.96475e-09	Backward MR	backward	EUR	Disease
Psoriasis vulgaris	PsV	PsV	Diseases of the skin and subcutaneous tissue	Autoimmune	MOG	Myelin-oligodendrocyte glycoprotein	Oncology	Q16653	OID21384	Weighted mode	131	0.0300658	0.00473315	3.28033e-09	Backward MR	backward	EUR	Disease
Graves' disease	GD	GD	Endocrine, nutritional and metabolic diseases	Autoimmune	MORC3	MORC family CW-type zinc finger protein 3	Neurology_II	Q14149	OID31073	Inverse variance weighted	34	-0.0243793	0.00400299	1.12707e-09	Backward MR	backward	EUR	Disease
Graves' disease	GD	GD	Endocrine, nutritional and metabolic diseases	Autoimmune	MORC3	MORC family CW-type zinc finger protein 3	Neurology_II	Q14149	OID31073	MR Egger	34	-0.0277017	0.00922601	0.00516074	Backward MR	backward	EUR	Disease
Graves' disease	GD	GD	Endocrine, nutritional and metabolic diseases	Autoimmune	MORC3	MORC family CW-type zinc finger protein 3	Neurology_II	Q14149	OID31073	Weighted median	34	-0.0220167	0.00587767	0.000179808	Backward MR	backward	EUR	Disease
Graves' disease	GD	GD	Endocrine, nutritional and metabolic diseases	Autoimmune	MORC3	MORC family CW-type zinc finger protein 3	Neurology_II	Q14149	OID31073	Weighted mode	34	-0.0206996	0.00666368	0.003878	Backward MR	backward	EUR	Disease
Hyperthyroidism	Hyperthyroidism	Hype	Endocrine, nutritional and metabolic diseases	Metabolic	MORC3	MORC family CW-type zinc finger protein 3	Neurology_II	Q14149	OID31073	Inverse variance weighted	33	-0.0343384	0.00616172	2.5059e-08	Backward MR	backward	EUR	Disease
Hyperthyroidism	Hyperthyroidism	Hype	Endocrine, nutritional and metabolic diseases	Metabolic	MORC3	MORC family CW-type zinc finger protein 3	Neurology_II	Q14149	OID31073	MR Egger	33	-0.0450562	0.015987	0.00833336	Backward MR	backward	EUR	Disease
Hyperthyroidism	Hyperthyroidism	Hype	Endocrine, nutritional and metabolic diseases	Metabolic	MORC3	MORC family CW-type zinc finger protein 3	Neurology_II	Q14149	OID31073	Weighted median	33	-0.0327029	0.00875878	0.000188663	Backward MR	backward	EUR	Disease
Hyperthyroidism	Hyperthyroidism	Hype	Endocrine, nutritional and metabolic diseases	Metabolic	MORC3	MORC family CW-type zinc finger protein 3	Neurology_II	Q14149	OID31073	Weighted mode	33	-0.032225	0.0103237	0.00379996	Backward MR	backward	EUR	Disease
Psoriasis vulgaris	PsV	PsV	Diseases of the skin and subcutaneous tissue	Autoimmune	MORC3	MORC family CW-type zinc finger protein 3	Neurology_II	Q14149	OID31073	Inverse variance weighted	131	0.0225267	0.00289827	7.69675e-15	Backward MR	backward	EUR	Disease
Psoriasis vulgaris	PsV	PsV	Diseases of the skin and subcutaneous tissue	Autoimmune	MORC3	MORC family CW-type zinc finger protein 3	Neurology_II	Q14149	OID31073	MR Egger	131	0.0263678	0.00481279	2.16113e-07	Backward MR	backward	EUR	Disease
Psoriasis vulgaris	PsV	PsV	Diseases of the skin and subcutaneous tissue	Autoimmune	MORC3	MORC family CW-type zinc finger protein 3	Neurology_II	Q14149	OID31073	Weighted median	131	0.0241566	0.00466548	2.24595e-07	Backward MR	backward	EUR	Disease
Psoriasis vulgaris	PsV	PsV	Diseases of the skin and subcutaneous tissue	Autoimmune	MORC3	MORC family CW-type zinc finger protein 3	Neurology_II	Q14149	OID31073	Weighted mode	131	0.0247559	0.00476931	7.85628e-07	Backward MR	backward	EUR	Disease
Chronic hepatitis B	CHB	CHB	Infectious and parasitic diseases	Infectious	MORF4L1	Mortality factor 4-like protein 1	Oncology_II	Q9UBU8	OID31257	Inverse variance weighted	88	0.296416	0.0444617	2.61484e-11	Backward MR	backward	EAS	Disease
Chronic hepatitis B	CHB	CHB	Infectious and parasitic diseases	Infectious	MORF4L1	Mortality factor 4-like protein 1	Oncology_II	Q9UBU8	OID31257	MR Egger	88	0.491776	0.138486	0.000625093	Backward MR	backward	EAS	Disease
Chronic hepatitis B	CHB	CHB	Infectious and parasitic diseases	Infectious	MORF4L1	Mortality factor 4-like protein 1	Oncology_II	Q9UBU8	OID31257	Weighted median	88	0.342922	0.0651502	1.41293e-07	Backward MR	backward	EAS	Disease
Chronic hepatitis B	CHB	CHB	Infectious and parasitic diseases	Infectious	MORF4L1	Mortality factor 4-like protein 1	Oncology_II	Q9UBU8	OID31257	Weighted mode	88	0.363227	0.107048	0.00104208	Backward MR	backward	EAS	Disease
Chronic sinusitis	Chronic_Sinusitis	ChS	Diseases of the respiratory system	Respiratory	MORF4L1	Mortality factor 4-like protein 1	Oncology_II	Q9UBU8	OID31257	Inverse variance weighted	108	0.461386	0.0667131	4.64685e-12	Backward MR	backward	EAS	Disease
Chronic sinusitis	Chronic_Sinusitis	ChS	Diseases of the respiratory system	Respiratory	MORF4L1	Mortality factor 4-like protein 1	Oncology_II	Q9UBU8	OID31257	MR Egger	108	0.801904	0.238197	0.00106124	Backward MR	backward	EAS	Disease
Chronic sinusitis	Chronic_Sinusitis	ChS	Diseases of the respiratory system	Respiratory	MORF4L1	Mortality factor 4-like protein 1	Oncology_II	Q9UBU8	OID31257	Weighted median	108	0.428326	0.0955962	7.44418e-06	Backward MR	backward	EAS	Disease
Chronic sinusitis	Chronic_Sinusitis	ChS	Diseases of the respiratory system	Respiratory	MORF4L1	Mortality factor 4-like protein 1	Oncology_II	Q9UBU8	OID31257	Weighted mode	108	0.372717	0.195423	0.0591725	Backward MR	backward	EAS	Disease
Eosinophil	EOS	EOS	Blood cell traits	Biomarker	MORF4L1	Mortality factor 4-like protein 1	Oncology_II	Q9UBU8	OID31257	Inverse variance weighted	165	-1.48865	0.215631	5.06722e-12	Backward MR	backward	EAS	Biomarker
Eosinophil	EOS	EOS	Blood cell traits	Biomarker	MORF4L1	Mortality factor 4-like protein 1	Oncology_II	Q9UBU8	OID31257	MR Egger	165	-1.61802	0.559634	0.00436122	Backward MR	backward	EAS	Biomarker
Eosinophil	EOS	EOS	Blood cell traits	Biomarker	MORF4L1	Mortality factor 4-like protein 1	Oncology_II	Q9UBU8	OID31257	Weighted median	165	-1.32394	0.311976	2.19844e-05	Backward MR	backward	EAS	Biomarker
Eosinophil	EOS	EOS	Blood cell traits	Biomarker	MORF4L1	Mortality factor 4-like protein 1	Oncology_II	Q9UBU8	OID31257	Weighted mode	165	-1.39968	0.625883	0.0266785	Backward MR	backward	EAS	Biomarker
Graves' disease	GD	GD	Endocrine, nutritional and metabolic diseases	Autoimmune	MORF4L1	Mortality factor 4-like protein 1	Oncology_II	Q9UBU8	OID31257	Inverse variance weighted	179	0.249686	0.0322459	9.69519e-15	Backward MR	backward	EAS	Disease
Graves' disease	GD	GD	Endocrine, nutritional and metabolic diseases	Autoimmune	MORF4L1	Mortality factor 4-like protein 1	Oncology_II	Q9UBU8	OID31257	MR Egger	179	0.206236	0.100233	0.0410996	Backward MR	backward	EAS	Disease
Graves' disease	GD	GD	Endocrine, nutritional and metabolic diseases	Autoimmune	MORF4L1	Mortality factor 4-like protein 1	Oncology_II	Q9UBU8	OID31257	Weighted median	179	0.19954	0.0485678	3.98256e-05	Backward MR	backward	EAS	Disease
Graves' disease	GD	GD	Endocrine, nutritional and metabolic diseases	Autoimmune	MORF4L1	Mortality factor 4-like protein 1	Oncology_II	Q9UBU8	OID31257	Weighted mode	179	0.105551	0.0953036	0.269564	Backward MR	backward	EAS	Disease
Hyperthyroidism	Hyperthyroidism	Hype	Endocrine, nutritional and metabolic diseases	Metabolic	MORF4L1	Mortality factor 4-like protein 1	Oncology_II	Q9UBU8	OID31257	Inverse variance weighted	42	0.329835	0.0542602	1.21108e-09	Backward MR	backward	EAS	Disease
Hyperthyroidism	Hyperthyroidism	Hype	Endocrine, nutritional and metabolic diseases	Metabolic	MORF4L1	Mortality factor 4-like protein 1	Oncology_II	Q9UBU8	OID31257	MR Egger	42	0.520618	0.319295	0.11084	Backward MR	backward	EAS	Disease
Hyperthyroidism	Hyperthyroidism	Hype	Endocrine, nutritional and metabolic diseases	Metabolic	MORF4L1	Mortality factor 4-like protein 1	Oncology_II	Q9UBU8	OID31257	Weighted median	42	0.343495	0.0786935	1.27141e-05	Backward MR	backward	EAS	Disease
Hyperthyroidism	Hyperthyroidism	Hype	Endocrine, nutritional and metabolic diseases	Metabolic	MORF4L1	Mortality factor 4-like protein 1	Oncology_II	Q9UBU8	OID31257	Weighted mode	42	0.372441	0.16003	0.0249647	Backward MR	backward	EAS	Disease
Psoriasis vulgaris	PsV	PsV	Diseases of the skin and subcutaneous tissue	Autoimmune	MORF4L2	Mortality factor 4-like protein 2	Oncology_II	Q15014	OID31160	Inverse variance weighted	131	-0.0264379	0.00433838	1.10145e-09	Backward MR	backward	EUR	Disease
Psoriasis vulgaris	PsV	PsV	Diseases of the skin and subcutaneous tissue	Autoimmune	MORF4L2	Mortality factor 4-like protein 2	Oncology_II	Q15014	OID31160	MR Egger	131	-0.022509	0.00721687	0.00223913	Backward MR	backward	EUR	Disease
Psoriasis vulgaris	PsV	PsV	Diseases of the skin and subcutaneous tissue	Autoimmune	MORF4L2	Mortality factor 4-like protein 2	Oncology_II	Q15014	OID31160	Weighted median	131	-0.0225708	0.0050852	9.05783e-06	Backward MR	backward	EUR	Disease
Psoriasis vulgaris	PsV	PsV	Diseases of the skin and subcutaneous tissue	Autoimmune	MORF4L2	Mortality factor 4-like protein 2	Oncology_II	Q15014	OID31160	Weighted mode	131	-0.0230925	0.00542854	3.98645e-05	Backward MR	backward	EUR	Disease
Sjogren's syndrome	Sjogren_Syndrome	SS	Diseases of the musculoskeletal system and connective tissue	Autoimmune	MORF4L2	Mortality factor 4-like protein 2	Oncology_II	Q15014	OID31160	Inverse variance weighted	20	-0.0274462	0.00527332	1.94278e-07	Backward MR	backward	EUR	Disease
Sjogren's syndrome	Sjogren_Syndrome	SS	Diseases of the musculoskeletal system and connective tissue	Autoimmune	MORF4L2	Mortality factor 4-like protein 2	Oncology_II	Q15014	OID31160	MR Egger	20	-0.0359503	0.0154903	0.0322385	Backward MR	backward	EUR	Disease
Sjogren's syndrome	Sjogren_Syndrome	SS	Diseases of the musculoskeletal system and connective tissue	Autoimmune	MORF4L2	Mortality factor 4-like protein 2	Oncology_II	Q15014	OID31160	Weighted median	20	-0.0238851	0.00689493	0.000531891	Backward MR	backward	EUR	Disease
Sjogren's syndrome	Sjogren_Syndrome	SS	Diseases of the musculoskeletal system and connective tissue	Autoimmune	MORF4L2	Mortality factor 4-like protein 2	Oncology_II	Q15014	OID31160	Weighted mode	20	-0.0238365	0.00939725	0.0201251	Backward MR	backward	EUR	Disease
Graves' disease	GD	GD	Endocrine, nutritional and metabolic diseases	Autoimmune	MPHOSPH8	M-phase phosphoprotein 8	Cardiometabolic	Q99549	OID20092	Inverse variance weighted	34	-0.0299445	0.00400656	7.78789e-14	Backward MR	backward	EUR	Disease
Graves' disease	GD	GD	Endocrine, nutritional and metabolic diseases	Autoimmune	MPHOSPH8	M-phase phosphoprotein 8	Cardiometabolic	Q99549	OID20092	MR Egger	34	-0.0348162	0.00923814	0.000667512	Backward MR	backward	EUR	Disease
Graves' disease	GD	GD	Endocrine, nutritional and metabolic diseases	Autoimmune	MPHOSPH8	M-phase phosphoprotein 8	Cardiometabolic	Q99549	OID20092	Weighted median	34	-0.0317658	0.0059743	1.05453e-07	Backward MR	backward	EUR	Disease
Graves' disease	GD	GD	Endocrine, nutritional and metabolic diseases	Autoimmune	MPHOSPH8	M-phase phosphoprotein 8	Cardiometabolic	Q99549	OID20092	Weighted mode	34	-0.0328466	0.00812184	0.0002967	Backward MR	backward	EUR	Disease
Hyperthyroidism	Hyperthyroidism	Hype	Endocrine, nutritional and metabolic diseases	Metabolic	MPHOSPH8	M-phase phosphoprotein 8	Cardiometabolic	Q99549	OID20092	Inverse variance weighted	33	-0.0420573	0.00603368	3.15989e-12	Backward MR	backward	EUR	Disease
Hyperthyroidism	Hyperthyroidism	Hype	Endocrine, nutritional and metabolic diseases	Metabolic	MPHOSPH8	M-phase phosphoprotein 8	Cardiometabolic	Q99549	OID20092	MR Egger	33	-0.0638349	0.015504	0.000263367	Backward MR	backward	EUR	Disease
Hyperthyroidism	Hyperthyroidism	Hype	Endocrine, nutritional and metabolic diseases	Metabolic	MPHOSPH8	M-phase phosphoprotein 8	Cardiometabolic	Q99549	OID20092	Weighted median	33	-0.0464969	0.00887436	1.61041e-07	Backward MR	backward	EUR	Disease
Hyperthyroidism	Hyperthyroidism	Hype	Endocrine, nutritional and metabolic diseases	Metabolic	MPHOSPH8	M-phase phosphoprotein 8	Cardiometabolic	Q99549	OID20092	Weighted mode	33	-0.0494	0.0129895	0.000606966	Backward MR	backward	EUR	Disease
Psoriasis vulgaris	PsV	PsV	Diseases of the skin and subcutaneous tissue	Autoimmune	MPHOSPH8	M-phase phosphoprotein 8	Cardiometabolic	Q99549	OID20092	Inverse variance weighted	131	0.0251964	0.0035617	1.50236e-12	Backward MR	backward	EUR	Disease
Psoriasis vulgaris	PsV	PsV	Diseases of the skin and subcutaneous tissue	Autoimmune	MPHOSPH8	M-phase phosphoprotein 8	Cardiometabolic	Q99549	OID20092	MR Egger	131	0.0279842	0.00592938	6.06002e-06	Backward MR	backward	EUR	Disease
Psoriasis vulgaris	PsV	PsV	Diseases of the skin and subcutaneous tissue	Autoimmune	MPHOSPH8	M-phase phosphoprotein 8	Cardiometabolic	Q99549	OID20092	Weighted median	131	0.0206786	0.00515812	6.09893e-05	Backward MR	backward	EUR	Disease
Psoriasis vulgaris	PsV	PsV	Diseases of the skin and subcutaneous tissue	Autoimmune	MPHOSPH8	M-phase phosphoprotein 8	Cardiometabolic	Q99549	OID20092	Weighted mode	131	0.0226705	0.00625492	0.000414267	Backward MR	backward	EUR	Disease
Sjogren's syndrome	Sjogren_Syndrome	SS	Diseases of the musculoskeletal system and connective tissue	Autoimmune	MPHOSPH8	M-phase phosphoprotein 8	Cardiometabolic	Q99549	OID20092	Inverse variance weighted	20	-0.0313037	0.00505654	5.9881e-10	Backward MR	backward	EUR	Disease
Sjogren's syndrome	Sjogren_Syndrome	SS	Diseases of the musculoskeletal system and connective tissue	Autoimmune	MPHOSPH8	M-phase phosphoprotein 8	Cardiometabolic	Q99549	OID20092	MR Egger	20	-0.0656031	0.0145948	0.000280092	Backward MR	backward	EUR	Disease
Sjogren's syndrome	Sjogren_Syndrome	SS	Diseases of the musculoskeletal system and connective tissue	Autoimmune	MPHOSPH8	M-phase phosphoprotein 8	Cardiometabolic	Q99549	OID20092	Weighted median	20	-0.035591	0.00702231	4.01445e-07	Backward MR	backward	EUR	Disease
Sjogren's syndrome	Sjogren_Syndrome	SS	Diseases of the musculoskeletal system and connective tissue	Autoimmune	MPHOSPH8	M-phase phosphoprotein 8	Cardiometabolic	Q99549	OID20092	Weighted mode	20	-0.0363712	0.00992149	0.00164253	Backward MR	backward	EUR	Disease
Type 1 diabetes	T1D	T1D	Endocrine, nutritional and metabolic diseases	Autoimmune	MPHOSPH8	M-phase phosphoprotein 8	Cardiometabolic	Q99549	OID20092	Inverse variance weighted	231	-0.0165344	0.00317442	1.90228e-07	Backward MR	backward	EUR	Disease
Type 1 diabetes	T1D	T1D	Endocrine, nutritional and metabolic diseases	Autoimmune	MPHOSPH8	M-phase phosphoprotein 8	Cardiometabolic	Q99549	OID20092	MR Egger	231	-0.0168595	0.00592774	0.00485567	Backward MR	backward	EUR	Disease
Type 1 diabetes	T1D	T1D	Endocrine, nutritional and metabolic diseases	Autoimmune	MPHOSPH8	M-phase phosphoprotein 8	Cardiometabolic	Q99549	OID20092	Weighted median	231	-0.014804	0.00445586	0.000892612	Backward MR	backward	EUR	Disease
Type 1 diabetes	T1D	T1D	Endocrine, nutritional and metabolic diseases	Autoimmune	MPHOSPH8	M-phase phosphoprotein 8	Cardiometabolic	Q99549	OID20092	Weighted mode	231	-0.0166909	0.00461496	0.000366706	Backward MR	backward	EUR	Disease
Graves' disease	GD	GD	Endocrine, nutritional and metabolic diseases	Autoimmune	MPI	Mannose-6-phosphate isomerase	Oncology	P34949	OID21288	Inverse variance weighted	34	-0.02471	0.0044323	2.47561e-08	Backward MR	backward	EUR	Disease
Graves' disease	GD	GD	Endocrine, nutritional and metabolic diseases	Autoimmune	MPI	Mannose-6-phosphate isomerase	Oncology	P34949	OID21288	MR Egger	34	-0.0379625	0.0100453	0.000648573	Backward MR	backward	EUR	Disease
Graves' disease	GD	GD	Endocrine, nutritional and metabolic diseases	Autoimmune	MPI	Mannose-6-phosphate isomerase	Oncology	P34949	OID21288	Weighted median	34	-0.0256036	0.00566246	6.13624e-06	Backward MR	backward	EUR	Disease
Graves' disease	GD	GD	Endocrine, nutritional and metabolic diseases	Autoimmune	MPI	Mannose-6-phosphate isomerase	Oncology	P34949	OID21288	Weighted mode	34	-0.0277246	0.00689219	0.000315521	Backward MR	backward	EUR	Disease
Hyperthyroidism	Hyperthyroidism	Hype	Endocrine, nutritional and metabolic diseases	Metabolic	MPI	Mannose-6-phosphate isomerase	Oncology	P34949	OID21288	Inverse variance weighted	33	-0.0416376	0.00619445	1.7955e-11	Backward MR	backward	EUR	Disease
Hyperthyroidism	Hyperthyroidism	Hype	Endocrine, nutritional and metabolic diseases	Metabolic	MPI	Mannose-6-phosphate isomerase	Oncology	P34949	OID21288	MR Egger	33	-0.0520653	0.0160823	0.00287091	Backward MR	backward	EUR	Disease
Hyperthyroidism	Hyperthyroidism	Hype	Endocrine, nutritional and metabolic diseases	Metabolic	MPI	Mannose-6-phosphate isomerase	Oncology	P34949	OID21288	Weighted median	33	-0.0412149	0.00808317	3.41712e-07	Backward MR	backward	EUR	Disease
Hyperthyroidism	Hyperthyroidism	Hype	Endocrine, nutritional and metabolic diseases	Metabolic	MPI	Mannose-6-phosphate isomerase	Oncology	P34949	OID21288	Weighted mode	33	-0.0425798	0.0114622	0.000774696	Backward MR	backward	EUR	Disease
Psoriasis vulgaris	PsV	PsV	Diseases of the skin and subcutaneous tissue	Autoimmune	MPI	Mannose-6-phosphate isomerase	Oncology	P34949	OID21288	Inverse variance weighted	131	0.0342508	0.00293197	1.57856e-31	Backward MR	backward	EUR	Disease
Psoriasis vulgaris	PsV	PsV	Diseases of the skin and subcutaneous tissue	Autoimmune	MPI	Mannose-6-phosphate isomerase	Oncology	P34949	OID21288	MR Egger	131	0.0372055	0.00487463	4.50249e-12	Backward MR	backward	EUR	Disease
Psoriasis vulgaris	PsV	PsV	Diseases of the skin and subcutaneous tissue	Autoimmune	MPI	Mannose-6-phosphate isomerase	Oncology	P34949	OID21288	Weighted median	131	0.0333935	0.00446624	7.61153e-14	Backward MR	backward	EUR	Disease
Psoriasis vulgaris	PsV	PsV	Diseases of the skin and subcutaneous tissue	Autoimmune	MPI	Mannose-6-phosphate isomerase	Oncology	P34949	OID21288	Weighted mode	131	0.0352833	0.00554502	3.10767e-09	Backward MR	backward	EUR	Disease
Sjogren's syndrome	Sjogren_Syndrome	SS	Diseases of the musculoskeletal system and connective tissue	Autoimmune	MPI	Mannose-6-phosphate isomerase	Oncology	P34949	OID21288	Inverse variance weighted	20	-0.0273767	0.00492404	2.70081e-08	Backward MR	backward	EUR	Disease
Sjogren's syndrome	Sjogren_Syndrome	SS	Diseases of the musculoskeletal system and connective tissue	Autoimmune	MPI	Mannose-6-phosphate isomerase	Oncology	P34949	OID21288	MR Egger	20	-0.0526885	0.0142148	0.00161473	Backward MR	backward	EUR	Disease
Sjogren's syndrome	Sjogren_Syndrome	SS	Diseases of the musculoskeletal system and connective tissue	Autoimmune	MPI	Mannose-6-phosphate isomerase	Oncology	P34949	OID21288	Weighted median	20	-0.0290707	0.00669364	1.4053e-05	Backward MR	backward	EUR	Disease
Sjogren's syndrome	Sjogren_Syndrome	SS	Diseases of the musculoskeletal system and connective tissue	Autoimmune	MPI	Mannose-6-phosphate isomerase	Oncology	P34949	OID21288	Weighted mode	20	-0.0296944	0.00918482	0.00437789	Backward MR	backward	EUR	Disease
Rheumatoid arthritis	RA	RA	Diseases of the musculoskeletal system and connective tissue	Autoimmune	MPIG6B	Megakaryocyte and platelet inhibitory receptor G6b	Inflammation	O95866	OID20779	Inverse variance weighted	90	-0.0327612	0.00579535	1.57648e-08	Backward MR	backward	EUR	Disease
Rheumatoid arthritis	RA	RA	Diseases of the musculoskeletal system and connective tissue	Autoimmune	MPIG6B	Megakaryocyte and platelet inhibitory receptor G6b	Inflammation	O95866	OID20779	MR Egger	90	-0.0246848	0.0127828	0.0566914	Backward MR	backward	EUR	Disease
Rheumatoid arthritis	RA	RA	Diseases of the musculoskeletal system and connective tissue	Autoimmune	MPIG6B	Megakaryocyte and platelet inhibitory receptor G6b	Inflammation	O95866	OID20779	Weighted median	90	-0.0350003	0.00883175	7.401e-05	Backward MR	backward	EUR	Disease
Rheumatoid arthritis	RA	RA	Diseases of the musculoskeletal system and connective tissue	Autoimmune	MPIG6B	Megakaryocyte and platelet inhibitory receptor G6b	Inflammation	O95866	OID20779	Weighted mode	90	-0.0343192	0.00955805	0.000539664	Backward MR	backward	EUR	Disease
Graves' disease	GD	GD	Endocrine, nutritional and metabolic diseases	Autoimmune	MPO	Myeloperoxidase	Neurology	P05164	OID21100	Inverse variance weighted	34	-0.0384174	0.00553252	3.8134e-12	Backward MR	backward	EUR	Disease
Graves' disease	GD	GD	Endocrine, nutritional and metabolic diseases	Autoimmune	MPO	Myeloperoxidase	Neurology	P05164	OID21100	MR Egger	34	-0.0630433	0.0120114	9.63975e-06	Backward MR	backward	EUR	Disease
Graves' disease	GD	GD	Endocrine, nutritional and metabolic diseases	Autoimmune	MPO	Myeloperoxidase	Neurology	P05164	OID21100	Weighted median	34	-0.0442784	0.00608169	3.32314e-13	Backward MR	backward	EUR	Disease
Graves' disease	GD	GD	Endocrine, nutritional and metabolic diseases	Autoimmune	MPO	Myeloperoxidase	Neurology	P05164	OID21100	Weighted mode	34	-0.0482235	0.00681928	4.28117e-08	Backward MR	backward	EUR	Disease
Hyperthyroidism	Hyperthyroidism	Hype	Endocrine, nutritional and metabolic diseases	Metabolic	MPO	Myeloperoxidase	Neurology	P05164	OID21100	Inverse variance weighted	33	-0.0633763	0.00815709	7.88164e-15	Backward MR	backward	EUR	Disease
Hyperthyroidism	Hyperthyroidism	Hype	Endocrine, nutritional and metabolic diseases	Metabolic	MPO	Myeloperoxidase	Neurology	P05164	OID21100	MR Egger	33	-0.0810418	0.0210614	0.000556493	Backward MR	backward	EUR	Disease
Hyperthyroidism	Hyperthyroidism	Hype	Endocrine, nutritional and metabolic diseases	Metabolic	MPO	Myeloperoxidase	Neurology	P05164	OID21100	Weighted median	33	-0.0690935	0.0086456	1.33038e-15	Backward MR	backward	EUR	Disease
Hyperthyroidism	Hyperthyroidism	Hype	Endocrine, nutritional and metabolic diseases	Metabolic	MPO	Myeloperoxidase	Neurology	P05164	OID21100	Weighted mode	33	-0.0728705	0.0116736	5.39157e-07	Backward MR	backward	EUR	Disease
IgA nephritis	IgA_nephritis	IN	Diseases of the genitourinary system	Renal	MPO	Myeloperoxidase	Neurology	P05164	OID21100	Inverse variance weighted	35	0.147524	0.0219117	1.66608e-11	Backward MR	backward	EUR	Disease
IgA nephritis	IgA_nephritis	IN	Diseases of the genitourinary system	Renal	MPO	Myeloperoxidase	Neurology	P05164	OID21100	MR Egger	35	0.116453	0.051601	0.0307648	Backward MR	backward	EUR	Disease
IgA nephritis	IgA_nephritis	IN	Diseases of the genitourinary system	Renal	MPO	Myeloperoxidase	Neurology	P05164	OID21100	Weighted median	35	0.180891	0.0242348	8.38595e-14	Backward MR	backward	EUR	Disease
IgA nephritis	IgA_nephritis	IN	Diseases of the genitourinary system	Renal	MPO	Myeloperoxidase	Neurology	P05164	OID21100	Weighted mode	35	0.215788	0.0496971	0.000120253	Backward MR	backward	EUR	Disease
Sjogren's syndrome	Sjogren_Syndrome	SS	Diseases of the musculoskeletal system and connective tissue	Autoimmune	MPO	Myeloperoxidase	Neurology	P05164	OID21100	Inverse variance weighted	20	-0.0526465	0.00807789	7.15561e-11	Backward MR	backward	EUR	Disease
Sjogren's syndrome	Sjogren_Syndrome	SS	Diseases of the musculoskeletal system and connective tissue	Autoimmune	MPO	Myeloperoxidase	Neurology	P05164	OID21100	MR Egger	20	-0.056891	0.0239256	0.0287017	Backward MR	backward	EUR	Disease
Sjogren's syndrome	Sjogren_Syndrome	SS	Diseases of the musculoskeletal system and connective tissue	Autoimmune	MPO	Myeloperoxidase	Neurology	P05164	OID21100	Weighted median	20	-0.0547973	0.007557	4.13094e-13	Backward MR	backward	EUR	Disease
Sjogren's syndrome	Sjogren_Syndrome	SS	Diseases of the musculoskeletal system and connective tissue	Autoimmune	MPO	Myeloperoxidase	Neurology	P05164	OID21100	Weighted mode	20	-0.0555694	0.0093417	1.00176e-05	Backward MR	backward	EUR	Disease
Systemic lupus erythematosus	SLE	SLE	Diseases of the musculoskeletal system and connective tissue	Autoimmune	MPO	Myeloperoxidase	Neurology	P05164	OID21100	Inverse variance weighted	16	-0.0417651	0.00527205	2.33748e-15	Backward MR	backward	EUR	Disease
Systemic lupus erythematosus	SLE	SLE	Diseases of the musculoskeletal system and connective tissue	Autoimmune	MPO	Myeloperoxidase	Neurology	P05164	OID21100	MR Egger	16	-0.0520617	0.0280184	0.084305	Backward MR	backward	EUR	Disease
Systemic lupus erythematosus	SLE	SLE	Diseases of the musculoskeletal system and connective tissue	Autoimmune	MPO	Myeloperoxidase	Neurology	P05164	OID21100	Weighted median	16	-0.0452685	0.00623815	3.96608e-13	Backward MR	backward	EUR	Disease
Systemic lupus erythematosus	SLE	SLE	Diseases of the musculoskeletal system and connective tissue	Autoimmune	MPO	Myeloperoxidase	Neurology	P05164	OID21100	Weighted mode	16	-0.0497719	0.00888213	5.03157e-05	Backward MR	backward	EUR	Disease
Graves' disease	GD	GD	Endocrine, nutritional and metabolic diseases	Autoimmune	MPRIP	Myosin phosphatase Rho-interacting protein	Oncology_II	Q6WCQ1	OID31420	Inverse variance weighted	34	-0.0223604	0.00400343	2.33291e-08	Backward MR	backward	EUR	Disease
Graves' disease	GD	GD	Endocrine, nutritional and metabolic diseases	Autoimmune	MPRIP	Myosin phosphatase Rho-interacting protein	Oncology_II	Q6WCQ1	OID31420	MR Egger	34	-0.0140314	0.00922859	0.138225	Backward MR	backward	EUR	Disease
Graves' disease	GD	GD	Endocrine, nutritional and metabolic diseases	Autoimmune	MPRIP	Myosin phosphatase Rho-interacting protein	Oncology_II	Q6WCQ1	OID31420	Weighted median	34	-0.0256528	0.0058758	1.26637e-05	Backward MR	backward	EUR	Disease
Graves' disease	GD	GD	Endocrine, nutritional and metabolic diseases	Autoimmune	MPRIP	Myosin phosphatase Rho-interacting protein	Oncology_II	Q6WCQ1	OID31420	Weighted mode	34	-0.0251416	0.00693314	0.000958456	Backward MR	backward	EUR	Disease
Rheumatoid arthritis	RA	RA	Diseases of the musculoskeletal system and connective tissue	Autoimmune	MRC1	Macrophage mannose receptor 1	Inflammation_II	P22897	OID30694	Inverse variance weighted	90	0.0915639	0.0101353	1.65268e-19	Backward MR	backward	EUR	Disease
Rheumatoid arthritis	RA	RA	Diseases of the musculoskeletal system and connective tissue	Autoimmune	MRC1	Macrophage mannose receptor 1	Inflammation_II	P22897	OID30694	MR Egger	90	0.113176	0.0222698	2.07881e-06	Backward MR	backward	EUR	Disease
Rheumatoid arthritis	RA	RA	Diseases of the musculoskeletal system and connective tissue	Autoimmune	MRC1	Macrophage mannose receptor 1	Inflammation_II	P22897	OID30694	Weighted median	90	0.0865828	0.00975009	6.67384e-19	Backward MR	backward	EUR	Disease
Rheumatoid arthritis	RA	RA	Diseases of the musculoskeletal system and connective tissue	Autoimmune	MRC1	Macrophage mannose receptor 1	Inflammation_II	P22897	OID30694	Weighted mode	90	0.113478	0.0182502	1.59637e-08	Backward MR	backward	EUR	Disease
Systemic lupus erythematosus	SLE	SLE	Diseases of the musculoskeletal system and connective tissue	Autoimmune	MRC1	Macrophage mannose receptor 1	Inflammation_II	P22897	OID30694	Inverse variance weighted	16	0.0344786	0.00400622	7.54825e-18	Backward MR	backward	EUR	Disease
Systemic lupus erythematosus	SLE	SLE	Diseases of the musculoskeletal system and connective tissue	Autoimmune	MRC1	Macrophage mannose receptor 1	Inflammation_II	P22897	OID30694	MR Egger	16	0.0241836	0.0206952	0.262095	Backward MR	backward	EUR	Disease
Systemic lupus erythematosus	SLE	SLE	Diseases of the musculoskeletal system and connective tissue	Autoimmune	MRC1	Macrophage mannose receptor 1	Inflammation_II	P22897	OID30694	Weighted median	16	0.0372141	0.00555468	2.08988e-11	Backward MR	backward	EUR	Disease
Systemic lupus erythematosus	SLE	SLE	Diseases of the musculoskeletal system and connective tissue	Autoimmune	MRC1	Macrophage mannose receptor 1	Inflammation_II	P22897	OID30694	Weighted mode	16	0.0377726	0.00793081	0.000251624	Backward MR	backward	EUR	Disease
Type 1 diabetes	T1D	T1D	Endocrine, nutritional and metabolic diseases	Autoimmune	MRC1	Macrophage mannose receptor 1	Inflammation_II	P22897	OID30694	Inverse variance weighted	232	0.046601	0.00388779	4.18298e-33	Backward MR	backward	EUR	Disease
Type 1 diabetes	T1D	T1D	Endocrine, nutritional and metabolic diseases	Autoimmune	MRC1	Macrophage mannose receptor 1	Inflammation_II	P22897	OID30694	MR Egger	232	0.036088	0.00721444	1.12523e-06	Backward MR	backward	EUR	Disease
Type 1 diabetes	T1D	T1D	Endocrine, nutritional and metabolic diseases	Autoimmune	MRC1	Macrophage mannose receptor 1	Inflammation_II	P22897	OID30694	Weighted median	232	0.0407443	0.00462062	1.16609e-18	Backward MR	backward	EUR	Disease
Type 1 diabetes	T1D	T1D	Endocrine, nutritional and metabolic diseases	Autoimmune	MRC1	Macrophage mannose receptor 1	Inflammation_II	P22897	OID30694	Weighted mode	232	0.0389107	0.00654026	9.89402e-09	Backward MR	backward	EUR	Disease
Graves' disease	GD	GD	Endocrine, nutritional and metabolic diseases	Autoimmune	MRI1	Methylthioribose-1-phosphate isomerase	Neurology_II	Q9BV20	OID30891	Inverse variance weighted	34	-0.0235273	0.00400337	4.18075e-09	Backward MR	backward	EUR	Disease
Graves' disease	GD	GD	Endocrine, nutritional and metabolic diseases	Autoimmune	MRI1	Methylthioribose-1-phosphate isomerase	Neurology_II	Q9BV20	OID30891	MR Egger	34	-0.0285114	0.00931918	0.00446066	Backward MR	backward	EUR	Disease
Graves' disease	GD	GD	Endocrine, nutritional and metabolic diseases	Autoimmune	MRI1	Methylthioribose-1-phosphate isomerase	Neurology_II	Q9BV20	OID30891	Weighted median	34	-0.0208819	0.00588342	0.000386287	Backward MR	backward	EUR	Disease
Graves' disease	GD	GD	Endocrine, nutritional and metabolic diseases	Autoimmune	MRI1	Methylthioribose-1-phosphate isomerase	Neurology_II	Q9BV20	OID30891	Weighted mode	34	-0.0191	0.00732105	0.0135442	Backward MR	backward	EUR	Disease
Hyperthyroidism	Hyperthyroidism	Hype	Endocrine, nutritional and metabolic diseases	Metabolic	MRI1	Methylthioribose-1-phosphate isomerase	Neurology_II	Q9BV20	OID30891	Inverse variance weighted	33	-0.0366564	0.00646639	1.43835e-08	Backward MR	backward	EUR	Disease
Hyperthyroidism	Hyperthyroidism	Hype	Endocrine, nutritional and metabolic diseases	Metabolic	MRI1	Methylthioribose-1-phosphate isomerase	Neurology_II	Q9BV20	OID30891	MR Egger	33	-0.0472922	0.0167917	0.0083726	Backward MR	backward	EUR	Disease
Hyperthyroidism	Hyperthyroidism	Hype	Endocrine, nutritional and metabolic diseases	Metabolic	MRI1	Methylthioribose-1-phosphate isomerase	Neurology_II	Q9BV20	OID30891	Weighted median	33	-0.0342446	0.00827815	3.52263e-05	Backward MR	backward	EUR	Disease
Hyperthyroidism	Hyperthyroidism	Hype	Endocrine, nutritional and metabolic diseases	Metabolic	MRI1	Methylthioribose-1-phosphate isomerase	Neurology_II	Q9BV20	OID30891	Weighted mode	33	-0.0349807	0.01107	0.00343808	Backward MR	backward	EUR	Disease
IgA nephritis	IgA_nephritis	IN	Diseases of the genitourinary system	Renal	MRI1	Methylthioribose-1-phosphate isomerase	Neurology_II	Q9BV20	OID30891	Inverse variance weighted	35	0.0876994	0.0143462	9.77173e-10	Backward MR	backward	EUR	Disease
IgA nephritis	IgA_nephritis	IN	Diseases of the genitourinary system	Renal	MRI1	Methylthioribose-1-phosphate isomerase	Neurology_II	Q9BV20	OID30891	MR Egger	35	0.134476	0.0332178	0.00029328	Backward MR	backward	EUR	Disease
IgA nephritis	IgA_nephritis	IN	Diseases of the genitourinary system	Renal	MRI1	Methylthioribose-1-phosphate isomerase	Neurology_II	Q9BV20	OID30891	Weighted median	35	0.0950433	0.0205341	3.68221e-06	Backward MR	backward	EUR	Disease
IgA nephritis	IgA_nephritis	IN	Diseases of the genitourinary system	Renal	MRI1	Methylthioribose-1-phosphate isomerase	Neurology_II	Q9BV20	OID30891	Weighted mode	35	0.135077	0.0351796	0.000511473	Backward MR	backward	EUR	Disease
Psoriasis vulgaris	PsV	PsV	Diseases of the skin and subcutaneous tissue	Autoimmune	MRI1	Methylthioribose-1-phosphate isomerase	Neurology_II	Q9BV20	OID30891	Inverse variance weighted	131	0.0216542	0.0030474	1.19634e-12	Backward MR	backward	EUR	Disease
Psoriasis vulgaris	PsV	PsV	Diseases of the skin and subcutaneous tissue	Autoimmune	MRI1	Methylthioribose-1-phosphate isomerase	Neurology_II	Q9BV20	OID30891	MR Egger	131	0.0232678	0.00507547	1.06239e-05	Backward MR	backward	EUR	Disease
Psoriasis vulgaris	PsV	PsV	Diseases of the skin and subcutaneous tissue	Autoimmune	MRI1	Methylthioribose-1-phosphate isomerase	Neurology_II	Q9BV20	OID30891	Weighted median	131	0.0226512	0.00451179	5.15513e-07	Backward MR	backward	EUR	Disease
Psoriasis vulgaris	PsV	PsV	Diseases of the skin and subcutaneous tissue	Autoimmune	MRI1	Methylthioribose-1-phosphate isomerase	Neurology_II	Q9BV20	OID30891	Weighted mode	131	0.0215549	0.00496563	2.82897e-05	Backward MR	backward	EUR	Disease
Sjogren's syndrome	Sjogren_Syndrome	SS	Diseases of the musculoskeletal system and connective tissue	Autoimmune	MRI1	Methylthioribose-1-phosphate isomerase	Neurology_II	Q9BV20	OID30891	Inverse variance weighted	20	-0.0306998	0.00478069	1.34829e-10	Backward MR	backward	EUR	Disease
Sjogren's syndrome	Sjogren_Syndrome	SS	Diseases of the musculoskeletal system and connective tissue	Autoimmune	MRI1	Methylthioribose-1-phosphate isomerase	Neurology_II	Q9BV20	OID30891	MR Egger	20	-0.0359624	0.0138003	0.0178756	Backward MR	backward	EUR	Disease
Sjogren's syndrome	Sjogren_Syndrome	SS	Diseases of the musculoskeletal system and connective tissue	Autoimmune	MRI1	Methylthioribose-1-phosphate isomerase	Neurology_II	Q9BV20	OID30891	Weighted median	20	-0.0280088	0.00641422	1.26155e-05	Backward MR	backward	EUR	Disease
Sjogren's syndrome	Sjogren_Syndrome	SS	Diseases of the musculoskeletal system and connective tissue	Autoimmune	MRI1	Methylthioribose-1-phosphate isomerase	Neurology_II	Q9BV20	OID30891	Weighted mode	20	-0.0269451	0.00922655	0.00877629	Backward MR	backward	EUR	Disease
Systemic lupus erythematosus	SLE	SLE	Diseases of the musculoskeletal system and connective tissue	Autoimmune	MRI1	Methylthioribose-1-phosphate isomerase	Neurology_II	Q9BV20	OID30891	Inverse variance weighted	16	-0.0230113	0.00413232	2.56775e-08	Backward MR	backward	EUR	Disease
Systemic lupus erythematosus	SLE	SLE	Diseases of the musculoskeletal system and connective tissue	Autoimmune	MRI1	Methylthioribose-1-phosphate isomerase	Neurology_II	Q9BV20	OID30891	MR Egger	16	-0.0395444	0.0213384	0.0850455	Backward MR	backward	EUR	Disease
Systemic lupus erythematosus	SLE	SLE	Diseases of the musculoskeletal system and connective tissue	Autoimmune	MRI1	Methylthioribose-1-phosphate isomerase	Neurology_II	Q9BV20	OID30891	Weighted median	16	-0.0230373	0.00602527	0.000131597	Backward MR	backward	EUR	Disease
Systemic lupus erythematosus	SLE	SLE	Diseases of the musculoskeletal system and connective tissue	Autoimmune	MRI1	Methylthioribose-1-phosphate isomerase	Neurology_II	Q9BV20	OID30891	Weighted mode	16	-0.0294587	0.00970642	0.00835563	Backward MR	backward	EUR	Disease
Graves' disease	GD	GD	Endocrine, nutritional and metabolic diseases	Autoimmune	MRPS16	28S ribosomal protein S16, mitochondrial	Inflammation_II	Q9Y3D3	OID30489	Inverse variance weighted	34	-0.0262928	0.00421779	4.55259e-10	Backward MR	backward	EUR	Disease
Graves' disease	GD	GD	Endocrine, nutritional and metabolic diseases	Autoimmune	MRPS16	28S ribosomal protein S16, mitochondrial	Inflammation_II	Q9Y3D3	OID30489	MR Egger	34	-0.0260089	0.00987275	0.0128799	Backward MR	backward	EUR	Disease
Graves' disease	GD	GD	Endocrine, nutritional and metabolic diseases	Autoimmune	MRPS16	28S ribosomal protein S16, mitochondrial	Inflammation_II	Q9Y3D3	OID30489	Weighted median	34	-0.0232824	0.005769	5.44231e-05	Backward MR	backward	EUR	Disease
Graves' disease	GD	GD	Endocrine, nutritional and metabolic diseases	Autoimmune	MRPS16	28S ribosomal protein S16, mitochondrial	Inflammation_II	Q9Y3D3	OID30489	Weighted mode	34	-0.023278	0.00644688	0.00100046	Backward MR	backward	EUR	Disease
Hyperthyroidism	Hyperthyroidism	Hype	Endocrine, nutritional and metabolic diseases	Metabolic	MRPS16	28S ribosomal protein S16, mitochondrial	Inflammation_II	Q9Y3D3	OID30489	Inverse variance weighted	33	-0.0350164	0.00637501	3.95696e-08	Backward MR	backward	EUR	Disease
Hyperthyroidism	Hyperthyroidism	Hype	Endocrine, nutritional and metabolic diseases	Metabolic	MRPS16	28S ribosomal protein S16, mitochondrial	Inflammation_II	Q9Y3D3	OID30489	MR Egger	33	-0.0325853	0.0166753	0.0597613	Backward MR	backward	EUR	Disease
Hyperthyroidism	Hyperthyroidism	Hype	Endocrine, nutritional and metabolic diseases	Metabolic	MRPS16	28S ribosomal protein S16, mitochondrial	Inflammation_II	Q9Y3D3	OID30489	Weighted median	33	-0.0350812	0.00860495	4.56478e-05	Backward MR	backward	EUR	Disease
Hyperthyroidism	Hyperthyroidism	Hype	Endocrine, nutritional and metabolic diseases	Metabolic	MRPS16	28S ribosomal protein S16, mitochondrial	Inflammation_II	Q9Y3D3	OID30489	Weighted mode	33	-0.0357616	0.0111224	0.00297482	Backward MR	backward	EUR	Disease
Chronic glomerulonephritis	Chronic_Glomerulonephritis	ChG	Diseases of the genitourinary system	Renal	MSLN	Mesothelin	Oncology	Q13421	OID21380	Inverse variance weighted	2	-0.0591287	0.00630744	6.95411e-21	Backward MR	backward	EUR	Disease
Graves' disease	GD	GD	Endocrine, nutritional and metabolic diseases	Autoimmune	MSLN	Mesothelin	Oncology	Q13421	OID21380	Inverse variance weighted	34	-0.0717871	0.00703896	2.01264e-24	Backward MR	backward	EUR	Disease
Graves' disease	GD	GD	Endocrine, nutritional and metabolic diseases	Autoimmune	MSLN	Mesothelin	Oncology	Q13421	OID21380	MR Egger	34	-0.0843739	0.0163202	1.21229e-05	Backward MR	backward	EUR	Disease
Graves' disease	GD	GD	Endocrine, nutritional and metabolic diseases	Autoimmune	MSLN	Mesothelin	Oncology	Q13421	OID21380	Weighted median	34	-0.075951	0.00602059	1.74095e-36	Backward MR	backward	EUR	Disease
Graves' disease	GD	GD	Endocrine, nutritional and metabolic diseases	Autoimmune	MSLN	Mesothelin	Oncology	Q13421	OID21380	Weighted mode	34	-0.0775133	0.00601365	1.97538e-14	Backward MR	backward	EUR	Disease
Hyperthyroidism	Hyperthyroidism	Hype	Endocrine, nutritional and metabolic diseases	Metabolic	MSLN	Mesothelin	Oncology	Q13421	OID21380	Inverse variance weighted	33	-0.101404	0.010976	2.49341e-20	Backward MR	backward	EUR	Disease
Hyperthyroidism	Hyperthyroidism	Hype	Endocrine, nutritional and metabolic diseases	Metabolic	MSLN	Mesothelin	Oncology	Q13421	OID21380	MR Egger	33	-0.126508	0.0283113	9.79059e-05	Backward MR	backward	EUR	Disease
Hyperthyroidism	Hyperthyroidism	Hype	Endocrine, nutritional and metabolic diseases	Metabolic	MSLN	Mesothelin	Oncology	Q13421	OID21380	Weighted median	33	-0.114258	0.00928599	8.5795e-35	Backward MR	backward	EUR	Disease
Hyperthyroidism	Hyperthyroidism	Hype	Endocrine, nutritional and metabolic diseases	Metabolic	MSLN	Mesothelin	Oncology	Q13421	OID21380	Weighted mode	33	-0.118627	0.0103243	6.82431e-13	Backward MR	backward	EUR	Disease
Nephrotic syndrome	Nephrotic_Syndrome	NS	Diseases of the genitourinary system	Renal	MSLN	Mesothelin	Oncology	Q13421	OID21380	Inverse variance weighted	5	-0.0988083	0.00802868	8.31364e-35	Backward MR	backward	EUR	Disease
Nephrotic syndrome	Nephrotic_Syndrome	NS	Diseases of the genitourinary system	Renal	MSLN	Mesothelin	Oncology	Q13421	OID21380	MR Egger	5	-0.152649	0.0287445	0.0130382	Backward MR	backward	EUR	Disease
Nephrotic syndrome	Nephrotic_Syndrome	NS	Diseases of the genitourinary system	Renal	MSLN	Mesothelin	Oncology	Q13421	OID21380	Weighted median	5	-0.104885	0.0126753	1.28678e-16	Backward MR	backward	EUR	Disease
Nephrotic syndrome	Nephrotic_Syndrome	NS	Diseases of the genitourinary system	Renal	MSLN	Mesothelin	Oncology	Q13421	OID21380	Weighted mode	5	-0.108075	0.0182204	0.00404914	Backward MR	backward	EUR	Disease
Sjogren's syndrome	Sjogren_Syndrome	SS	Diseases of the musculoskeletal system and connective tissue	Autoimmune	MSLN	Mesothelin	Oncology	Q13421	OID21380	Inverse variance weighted	20	-0.0680667	0.00916349	1.10225e-13	Backward MR	backward	EUR	Disease
Sjogren's syndrome	Sjogren_Syndrome	SS	Diseases of the musculoskeletal system and connective tissue	Autoimmune	MSLN	Mesothelin	Oncology	Q13421	OID21380	MR Egger	20	-0.13899	0.0204999	2.37454e-06	Backward MR	backward	EUR	Disease
Sjogren's syndrome	Sjogren_Syndrome	SS	Diseases of the musculoskeletal system and connective tissue	Autoimmune	MSLN	Mesothelin	Oncology	Q13421	OID21380	Weighted median	20	-0.075598	0.00792738	1.47985e-21	Backward MR	backward	EUR	Disease
Sjogren's syndrome	Sjogren_Syndrome	SS	Diseases of the musculoskeletal system and connective tissue	Autoimmune	MSLN	Mesothelin	Oncology	Q13421	OID21380	Weighted mode	20	-0.0837297	0.00882105	1.21061e-08	Backward MR	backward	EUR	Disease
Systemic lupus erythematosus	SLE	SLE	Diseases of the musculoskeletal system and connective tissue	Autoimmune	MSLN	Mesothelin	Oncology	Q13421	OID21380	Inverse variance weighted	16	-0.0632738	0.00631213	1.19359e-23	Backward MR	backward	EUR	Disease
Systemic lupus erythematosus	SLE	SLE	Diseases of the musculoskeletal system and connective tissue	Autoimmune	MSLN	Mesothelin	Oncology	Q13421	OID21380	MR Egger	16	-0.119264	0.0300583	0.00140197	Backward MR	backward	EUR	Disease
Systemic lupus erythematosus	SLE	SLE	Diseases of the musculoskeletal system and connective tissue	Autoimmune	MSLN	Mesothelin	Oncology	Q13421	OID21380	Weighted median	16	-0.0606579	0.00695166	2.64619e-18	Backward MR	backward	EUR	Disease
Systemic lupus erythematosus	SLE	SLE	Diseases of the musculoskeletal system and connective tissue	Autoimmune	MSLN	Mesothelin	Oncology	Q13421	OID21380	Weighted mode	16	-0.0679115	0.0117619	3.67279e-05	Backward MR	backward	EUR	Disease
Type 1 diabetes	T1D	T1D	Endocrine, nutritional and metabolic diseases	Autoimmune	MSLN	Mesothelin	Oncology	Q13421	OID21380	Inverse variance weighted	233	-0.0288237	0.00398659	4.82402e-13	Backward MR	backward	EUR	Disease
Type 1 diabetes	T1D	T1D	Endocrine, nutritional and metabolic diseases	Autoimmune	MSLN	Mesothelin	Oncology	Q13421	OID21380	MR Egger	233	-0.0169968	0.00738496	0.0222519	Backward MR	backward	EUR	Disease
Type 1 diabetes	T1D	T1D	Endocrine, nutritional and metabolic diseases	Autoimmune	MSLN	Mesothelin	Oncology	Q13421	OID21380	Weighted median	233	-0.0242217	0.00491604	8.34722e-07	Backward MR	backward	EUR	Disease
Type 1 diabetes	T1D	T1D	Endocrine, nutritional and metabolic diseases	Autoimmune	MSLN	Mesothelin	Oncology	Q13421	OID21380	Weighted mode	233	-0.0158169	0.00975402	0.106252	Backward MR	backward	EUR	Disease
Contact dermatitis	Contact_dermatitis	CD	Diseases of the skin and subcutaneous tissue	Skin	MSMB	Beta-microseminoprotein	Cardiometabolic	P08118	OID20275	Inverse variance weighted	2	0.109615	0.0196102	2.27478e-08	Backward MR	backward	EUR	Disease
Hyperthyroidism	Hyperthyroidism	Hype	Endocrine, nutritional and metabolic diseases	Metabolic	MSMB	Beta-microseminoprotein	Cardiometabolic	P08118	OID20275	Inverse variance weighted	33	-0.0439052	0.00658198	2.54897e-11	Backward MR	backward	EUR	Disease
Hyperthyroidism	Hyperthyroidism	Hype	Endocrine, nutritional and metabolic diseases	Metabolic	MSMB	Beta-microseminoprotein	Cardiometabolic	P08118	OID20275	MR Egger	33	-0.0758147	0.0160659	4.79897e-05	Backward MR	backward	EUR	Disease
Hyperthyroidism	Hyperthyroidism	Hype	Endocrine, nutritional and metabolic diseases	Metabolic	MSMB	Beta-microseminoprotein	Cardiometabolic	P08118	OID20275	Weighted median	33	-0.0459739	0.00694565	3.61412e-11	Backward MR	backward	EUR	Disease
Hyperthyroidism	Hyperthyroidism	Hype	Endocrine, nutritional and metabolic diseases	Metabolic	MSMB	Beta-microseminoprotein	Cardiometabolic	P08118	OID20275	Weighted mode	33	-0.0497361	0.0117117	0.000174282	Backward MR	backward	EUR	Disease
IgA nephritis	IgA_nephritis	IN	Diseases of the genitourinary system	Renal	MSMB	Beta-microseminoprotein	Cardiometabolic	P08118	OID20275	Inverse variance weighted	35	0.106003	0.0147923	7.71848e-13	Backward MR	backward	EUR	Disease
IgA nephritis	IgA_nephritis	IN	Diseases of the genitourinary system	Renal	MSMB	Beta-microseminoprotein	Cardiometabolic	P08118	OID20275	MR Egger	35	0.0921641	0.0348778	0.0124873	Backward MR	backward	EUR	Disease
IgA nephritis	IgA_nephritis	IN	Diseases of the genitourinary system	Renal	MSMB	Beta-microseminoprotein	Cardiometabolic	P08118	OID20275	Weighted median	35	0.127877	0.0166138	1.3925e-14	Backward MR	backward	EUR	Disease
IgA nephritis	IgA_nephritis	IN	Diseases of the genitourinary system	Renal	MSMB	Beta-microseminoprotein	Cardiometabolic	P08118	OID20275	Weighted mode	35	0.140551	0.0277087	1.38364e-05	Backward MR	backward	EUR	Disease
Sjogren's syndrome	Sjogren_Syndrome	SS	Diseases of the musculoskeletal system and connective tissue	Autoimmune	MSMB	Beta-microseminoprotein	Cardiometabolic	P08118	OID20275	Inverse variance weighted	20	-0.037305	0.00563523	3.59323e-11	Backward MR	backward	EUR	Disease
Sjogren's syndrome	Sjogren_Syndrome	SS	Diseases of the musculoskeletal system and connective tissue	Autoimmune	MSMB	Beta-microseminoprotein	Cardiometabolic	P08118	OID20275	MR Egger	20	-0.0686563	0.0147416	0.000195953	Backward MR	backward	EUR	Disease
Sjogren's syndrome	Sjogren_Syndrome	SS	Diseases of the musculoskeletal system and connective tissue	Autoimmune	MSMB	Beta-microseminoprotein	Cardiometabolic	P08118	OID20275	Weighted median	20	-0.0413995	0.00529741	5.4944e-15	Backward MR	backward	EUR	Disease
Sjogren's syndrome	Sjogren_Syndrome	SS	Diseases of the musculoskeletal system and connective tissue	Autoimmune	MSMB	Beta-microseminoprotein	Cardiometabolic	P08118	OID20275	Weighted mode	20	-0.0436118	0.00644393	1.82761e-06	Backward MR	backward	EUR	Disease
Systemic lupus erythematosus	SLE	SLE	Diseases of the musculoskeletal system and connective tissue	Autoimmune	MSMB	Beta-microseminoprotein	Cardiometabolic	P08118	OID20275	Inverse variance weighted	16	-0.0328686	0.00418169	3.83777e-15	Backward MR	backward	EUR	Disease
Systemic lupus erythematosus	SLE	SLE	Diseases of the musculoskeletal system and connective tissue	Autoimmune	MSMB	Beta-microseminoprotein	Cardiometabolic	P08118	OID20275	MR Egger	16	-0.0654869	0.0204978	0.00648698	Backward MR	backward	EUR	Disease
Systemic lupus erythematosus	SLE	SLE	Diseases of the musculoskeletal system and connective tissue	Autoimmune	MSMB	Beta-microseminoprotein	Cardiometabolic	P08118	OID20275	Weighted median	16	-0.0364537	0.0045033	5.73245e-16	Backward MR	backward	EUR	Disease
Systemic lupus erythematosus	SLE	SLE	Diseases of the musculoskeletal system and connective tissue	Autoimmune	MSMB	Beta-microseminoprotein	Cardiometabolic	P08118	OID20275	Weighted mode	16	-0.0395419	0.0067394	3.09549e-05	Backward MR	backward	EUR	Disease
Hypothyroidism	Hypothyroidism	Hypo	Endocrine, nutritional and metabolic diseases	Metabolic	MSR1	Macrophage scavenger receptor types I and II	Neurology	P21757	OID21063	Inverse variance weighted	210	0.0611971	0.00984069	5.01033e-10	Backward MR	backward	EUR	Disease
Hypothyroidism	Hypothyroidism	Hypo	Endocrine, nutritional and metabolic diseases	Metabolic	MSR1	Macrophage scavenger receptor types I and II	Neurology	P21757	OID21063	MR Egger	210	0.0683148	0.0216312	0.00182383	Backward MR	backward	EUR	Disease
Hypothyroidism	Hypothyroidism	Hypo	Endocrine, nutritional and metabolic diseases	Metabolic	MSR1	Macrophage scavenger receptor types I and II	Neurology	P21757	OID21063	Weighted median	210	0.0477278	0.0103793	4.2579e-06	Backward MR	backward	EUR	Disease
Hypothyroidism	Hypothyroidism	Hypo	Endocrine, nutritional and metabolic diseases	Metabolic	MSR1	Macrophage scavenger receptor types I and II	Neurology	P21757	OID21063	Weighted mode	210	0.0418177	0.0226416	0.0661696	Backward MR	backward	EUR	Disease
IgA nephritis	IgA_nephritis	IN	Diseases of the genitourinary system	Renal	MSR1	Macrophage scavenger receptor types I and II	Neurology	P21757	OID21063	Inverse variance weighted	35	-0.190447	0.0242153	3.69934e-15	Backward MR	backward	EUR	Disease
IgA nephritis	IgA_nephritis	IN	Diseases of the genitourinary system	Renal	MSR1	Macrophage scavenger receptor types I and II	Neurology	P21757	OID21063	MR Egger	35	-0.0936731	0.0541147	0.0927916	Backward MR	backward	EUR	Disease
IgA nephritis	IgA_nephritis	IN	Diseases of the genitourinary system	Renal	MSR1	Macrophage scavenger receptor types I and II	Neurology	P21757	OID21063	Weighted median	35	-0.215693	0.0227864	2.91182e-21	Backward MR	backward	EUR	Disease
IgA nephritis	IgA_nephritis	IN	Diseases of the genitourinary system	Renal	MSR1	Macrophage scavenger receptor types I and II	Neurology	P21757	OID21063	Weighted mode	35	-0.229439	0.0415464	3.59712e-06	Backward MR	backward	EUR	Disease
Systemic lupus erythematosus	SLE	SLE	Diseases of the musculoskeletal system and connective tissue	Autoimmune	MSR1	Macrophage scavenger receptor types I and II	Neurology	P21757	OID21063	Inverse variance weighted	16	0.0550619	0.00384802	1.91845e-46	Backward MR	backward	EUR	Disease
Systemic lupus erythematosus	SLE	SLE	Diseases of the musculoskeletal system and connective tissue	Autoimmune	MSR1	Macrophage scavenger receptor types I and II	Neurology	P21757	OID21063	MR Egger	16	0.0979277	0.0198457	0.000219714	Backward MR	backward	EUR	Disease
Systemic lupus erythematosus	SLE	SLE	Diseases of the musculoskeletal system and connective tissue	Autoimmune	MSR1	Macrophage scavenger receptor types I and II	Neurology	P21757	OID21063	Weighted median	16	0.0552523	0.00582932	2.58362e-21	Backward MR	backward	EUR	Disease
Systemic lupus erythematosus	SLE	SLE	Diseases of the musculoskeletal system and connective tissue	Autoimmune	MSR1	Macrophage scavenger receptor types I and II	Neurology	P21757	OID21063	Weighted mode	16	0.0540671	0.00869557	1.64686e-05	Backward MR	backward	EUR	Disease
Type 1 diabetes	T1D	T1D	Endocrine, nutritional and metabolic diseases	Autoimmune	MSR1	Macrophage scavenger receptor types I and II	Neurology	P21757	OID21063	Inverse variance weighted	232	0.0371671	0.00461398	7.92673e-16	Backward MR	backward	EUR	Disease
Type 1 diabetes	T1D	T1D	Endocrine, nutritional and metabolic diseases	Autoimmune	MSR1	Macrophage scavenger receptor types I and II	Neurology	P21757	OID21063	MR Egger	232	0.0214576	0.00853029	0.0125709	Backward MR	backward	EUR	Disease
Type 1 diabetes	T1D	T1D	Endocrine, nutritional and metabolic diseases	Autoimmune	MSR1	Macrophage scavenger receptor types I and II	Neurology	P21757	OID21063	Weighted median	232	0.0308326	0.00460657	2.18378e-11	Backward MR	backward	EUR	Disease
Type 1 diabetes	T1D	T1D	Endocrine, nutritional and metabolic diseases	Autoimmune	MSR1	Macrophage scavenger receptor types I and II	Neurology	P21757	OID21063	Weighted mode	232	0.0268795	0.00574625	4.93798e-06	Backward MR	backward	EUR	Disease
Graves' disease	GD	GD	Endocrine, nutritional and metabolic diseases	Autoimmune	MSRA	Mitochondrial peptide methionine sulfoxide reductase	Oncology	Q9UJ68	OID21513	Inverse variance weighted	34	-0.0376759	0.00457669	1.83939e-16	Backward MR	backward	EUR	Disease
Graves' disease	GD	GD	Endocrine, nutritional and metabolic diseases	Autoimmune	MSRA	Mitochondrial peptide methionine sulfoxide reductase	Oncology	Q9UJ68	OID21513	MR Egger	34	-0.0468154	0.0105598	0.000102225	Backward MR	backward	EUR	Disease
Graves' disease	GD	GD	Endocrine, nutritional and metabolic diseases	Autoimmune	MSRA	Mitochondrial peptide methionine sulfoxide reductase	Oncology	Q9UJ68	OID21513	Weighted median	34	-0.0390429	0.00593917	4.90462e-11	Backward MR	backward	EUR	Disease
Graves' disease	GD	GD	Endocrine, nutritional and metabolic diseases	Autoimmune	MSRA	Mitochondrial peptide methionine sulfoxide reductase	Oncology	Q9UJ68	OID21513	Weighted mode	34	-0.0387086	0.00739846	9.30566e-06	Backward MR	backward	EUR	Disease
Hyperthyroidism	Hyperthyroidism	Hype	Endocrine, nutritional and metabolic diseases	Metabolic	MSRA	Mitochondrial peptide methionine sulfoxide reductase	Oncology	Q9UJ68	OID21513	Inverse variance weighted	33	-0.0567111	0.00673375	3.70361e-17	Backward MR	backward	EUR	Disease
Hyperthyroidism	Hyperthyroidism	Hype	Endocrine, nutritional and metabolic diseases	Metabolic	MSRA	Mitochondrial peptide methionine sulfoxide reductase	Oncology	Q9UJ68	OID21513	MR Egger	33	-0.0727727	0.017338	0.000210491	Backward MR	backward	EUR	Disease
Hyperthyroidism	Hyperthyroidism	Hype	Endocrine, nutritional and metabolic diseases	Metabolic	MSRA	Mitochondrial peptide methionine sulfoxide reductase	Oncology	Q9UJ68	OID21513	Weighted median	33	-0.0632191	0.00871772	4.1129e-13	Backward MR	backward	EUR	Disease
Hyperthyroidism	Hyperthyroidism	Hype	Endocrine, nutritional and metabolic diseases	Metabolic	MSRA	Mitochondrial peptide methionine sulfoxide reductase	Oncology	Q9UJ68	OID21513	Weighted mode	33	-0.0600933	0.0118977	1.71408e-05	Backward MR	backward	EUR	Disease
IgA nephritis	IgA_nephritis	IN	Diseases of the genitourinary system	Renal	MSRA	Mitochondrial peptide methionine sulfoxide reductase	Oncology	Q9UJ68	OID21513	Inverse variance weighted	35	0.0871214	0.0156269	2.47378e-08	Backward MR	backward	EUR	Disease
IgA nephritis	IgA_nephritis	IN	Diseases of the genitourinary system	Renal	MSRA	Mitochondrial peptide methionine sulfoxide reductase	Oncology	Q9UJ68	OID21513	MR Egger	35	0.0939028	0.0369774	0.0159969	Backward MR	backward	EUR	Disease
IgA nephritis	IgA_nephritis	IN	Diseases of the genitourinary system	Renal	MSRA	Mitochondrial peptide methionine sulfoxide reductase	Oncology	Q9UJ68	OID21513	Weighted median	35	0.119402	0.021194	1.76322e-08	Backward MR	backward	EUR	Disease
IgA nephritis	IgA_nephritis	IN	Diseases of the genitourinary system	Renal	MSRA	Mitochondrial peptide methionine sulfoxide reductase	Oncology	Q9UJ68	OID21513	Weighted mode	35	0.150795	0.0441564	0.00166692	Backward MR	backward	EUR	Disease
Psoriasis vulgaris	PsV	PsV	Diseases of the skin and subcutaneous tissue	Autoimmune	MSRA	Mitochondrial peptide methionine sulfoxide reductase	Oncology	Q9UJ68	OID21513	Inverse variance weighted	131	0.0320452	0.00329133	2.11266e-22	Backward MR	backward	EUR	Disease
Psoriasis vulgaris	PsV	PsV	Diseases of the skin and subcutaneous tissue	Autoimmune	MSRA	Mitochondrial peptide methionine sulfoxide reductase	Oncology	Q9UJ68	OID21513	MR Egger	131	0.0331755	0.00548417	1.46973e-08	Backward MR	backward	EUR	Disease
Psoriasis vulgaris	PsV	PsV	Diseases of the skin and subcutaneous tissue	Autoimmune	MSRA	Mitochondrial peptide methionine sulfoxide reductase	Oncology	Q9UJ68	OID21513	Weighted median	131	0.0307814	0.00475986	1.00048e-10	Backward MR	backward	EUR	Disease
Psoriasis vulgaris	PsV	PsV	Diseases of the skin and subcutaneous tissue	Autoimmune	MSRA	Mitochondrial peptide methionine sulfoxide reductase	Oncology	Q9UJ68	OID21513	Weighted mode	131	0.0336497	0.00558507	1.6289e-08	Backward MR	backward	EUR	Disease
Sjogren's syndrome	Sjogren_Syndrome	SS	Diseases of the musculoskeletal system and connective tissue	Autoimmune	MSRA	Mitochondrial peptide methionine sulfoxide reductase	Oncology	Q9UJ68	OID21513	Inverse variance weighted	20	-0.0385785	0.00524607	1.92683e-13	Backward MR	backward	EUR	Disease
Sjogren's syndrome	Sjogren_Syndrome	SS	Diseases of the musculoskeletal system and connective tissue	Autoimmune	MSRA	Mitochondrial peptide methionine sulfoxide reductase	Oncology	Q9UJ68	OID21513	MR Egger	20	-0.0797141	0.014337	2.80914e-05	Backward MR	backward	EUR	Disease
Sjogren's syndrome	Sjogren_Syndrome	SS	Diseases of the musculoskeletal system and connective tissue	Autoimmune	MSRA	Mitochondrial peptide methionine sulfoxide reductase	Oncology	Q9UJ68	OID21513	Weighted median	20	-0.0437673	0.00676065	9.55476e-11	Backward MR	backward	EUR	Disease
Sjogren's syndrome	Sjogren_Syndrome	SS	Diseases of the musculoskeletal system and connective tissue	Autoimmune	MSRA	Mitochondrial peptide methionine sulfoxide reductase	Oncology	Q9UJ68	OID21513	Weighted mode	20	-0.0451072	0.00903445	8.07881e-05	Backward MR	backward	EUR	Disease
Type 1 diabetes	T1D	T1D	Endocrine, nutritional and metabolic diseases	Autoimmune	MSRA	Mitochondrial peptide methionine sulfoxide reductase	Oncology	Q9UJ68	OID21513	Inverse variance weighted	232	-0.0204041	0.00322718	2.57266e-10	Backward MR	backward	EUR	Disease
Type 1 diabetes	T1D	T1D	Endocrine, nutritional and metabolic diseases	Autoimmune	MSRA	Mitochondrial peptide methionine sulfoxide reductase	Oncology	Q9UJ68	OID21513	MR Egger	232	-0.0252123	0.00601576	3.96114e-05	Backward MR	backward	EUR	Disease
Type 1 diabetes	T1D	T1D	Endocrine, nutritional and metabolic diseases	Autoimmune	MSRA	Mitochondrial peptide methionine sulfoxide reductase	Oncology	Q9UJ68	OID21513	Weighted median	232	-0.0174327	0.00436736	6.56296e-05	Backward MR	backward	EUR	Disease
Type 1 diabetes	T1D	T1D	Endocrine, nutritional and metabolic diseases	Autoimmune	MSRA	Mitochondrial peptide methionine sulfoxide reductase	Oncology	Q9UJ68	OID21513	Weighted mode	232	-0.0216583	0.00469687	6.6298e-06	Backward MR	backward	EUR	Disease
Graves' disease	GD	GD	Endocrine, nutritional and metabolic diseases	Autoimmune	MST1	Hepatocyte growth factor-like protein	Inflammation_II	P26927	OID30713	Inverse variance weighted	34	-0.0373407	0.00698733	9.08894e-08	Backward MR	backward	EUR	Disease
Graves' disease	GD	GD	Endocrine, nutritional and metabolic diseases	Autoimmune	MST1	Hepatocyte growth factor-like protein	Inflammation_II	P26927	OID30713	MR Egger	34	-0.0781133	0.0142607	4.95013e-06	Backward MR	backward	EUR	Disease
Graves' disease	GD	GD	Endocrine, nutritional and metabolic diseases	Autoimmune	MST1	Hepatocyte growth factor-like protein	Inflammation_II	P26927	OID30713	Weighted median	34	-0.0505068	0.00524619	6.13016e-22	Backward MR	backward	EUR	Disease
Graves' disease	GD	GD	Endocrine, nutritional and metabolic diseases	Autoimmune	MST1	Hepatocyte growth factor-like protein	Inflammation_II	P26927	OID30713	Weighted mode	34	-0.0607672	0.00432721	1.78422e-15	Backward MR	backward	EUR	Disease
Hyperthyroidism	Hyperthyroidism	Hype	Endocrine, nutritional and metabolic diseases	Metabolic	MST1	Hepatocyte growth factor-like protein	Inflammation_II	P26927	OID30713	Inverse variance weighted	33	-0.0586881	0.0104187	1.77129e-08	Backward MR	backward	EUR	Disease
Hyperthyroidism	Hyperthyroidism	Hype	Endocrine, nutritional and metabolic diseases	Metabolic	MST1	Hepatocyte growth factor-like protein	Inflammation_II	P26927	OID30713	MR Egger	33	-0.131534	0.0232716	3.31207e-06	Backward MR	backward	EUR	Disease
Hyperthyroidism	Hyperthyroidism	Hype	Endocrine, nutritional and metabolic diseases	Metabolic	MST1	Hepatocyte growth factor-like protein	Inflammation_II	P26927	OID30713	Weighted median	33	-0.0829913	0.00755784	4.72643e-28	Backward MR	backward	EUR	Disease
Hyperthyroidism	Hyperthyroidism	Hype	Endocrine, nutritional and metabolic diseases	Metabolic	MST1	Hepatocyte growth factor-like protein	Inflammation_II	P26927	OID30713	Weighted mode	33	-0.095713	0.00669245	1.8862e-15	Backward MR	backward	EUR	Disease
IgA nephritis	IgA_nephritis	IN	Diseases of the genitourinary system	Renal	MST1	Hepatocyte growth factor-like protein	Inflammation_II	P26927	OID30713	Inverse variance weighted	35	0.178441	0.0208589	1.18198e-17	Backward MR	backward	EUR	Disease
IgA nephritis	IgA_nephritis	IN	Diseases of the genitourinary system	Renal	MST1	Hepatocyte growth factor-like protein	Inflammation_II	P26927	OID30713	MR Egger	35	0.123472	0.048152	0.0150795	Backward MR	backward	EUR	Disease
IgA nephritis	IgA_nephritis	IN	Diseases of the genitourinary system	Renal	MST1	Hepatocyte growth factor-like protein	Inflammation_II	P26927	OID30713	Weighted median	35	0.182017	0.0186425	1.6141e-22	Backward MR	backward	EUR	Disease
IgA nephritis	IgA_nephritis	IN	Diseases of the genitourinary system	Renal	MST1	Hepatocyte growth factor-like protein	Inflammation_II	P26927	OID30713	Weighted mode	35	0.20333	0.037595	5.06256e-06	Backward MR	backward	EUR	Disease
Sjogren's syndrome	Sjogren_Syndrome	SS	Diseases of the musculoskeletal system and connective tissue	Autoimmune	MST1	Hepatocyte growth factor-like protein	Inflammation_II	P26927	OID30713	Inverse variance weighted	20	-0.0535317	0.0087873	1.1155e-09	Backward MR	backward	EUR	Disease
Sjogren's syndrome	Sjogren_Syndrome	SS	Diseases of the musculoskeletal system and connective tissue	Autoimmune	MST1	Hepatocyte growth factor-like protein	Inflammation_II	P26927	OID30713	MR Egger	20	-0.107376	0.0236816	0.000256923	Backward MR	backward	EUR	Disease
Sjogren's syndrome	Sjogren_Syndrome	SS	Diseases of the musculoskeletal system and connective tissue	Autoimmune	MST1	Hepatocyte growth factor-like protein	Inflammation_II	P26927	OID30713	Weighted median	20	-0.0663045	0.00533699	1.94628e-35	Backward MR	backward	EUR	Disease
Sjogren's syndrome	Sjogren_Syndrome	SS	Diseases of the musculoskeletal system and connective tissue	Autoimmune	MST1	Hepatocyte growth factor-like protein	Inflammation_II	P26927	OID30713	Weighted mode	20	-0.0718117	0.00539361	4.39391e-11	Backward MR	backward	EUR	Disease
Systemic lupus erythematosus	SLE	SLE	Diseases of the musculoskeletal system and connective tissue	Autoimmune	MST1	Hepatocyte growth factor-like protein	Inflammation_II	P26927	OID30713	Inverse variance weighted	16	-0.0425746	0.00680462	3.9317e-10	Backward MR	backward	EUR	Disease
Systemic lupus erythematosus	SLE	SLE	Diseases of the musculoskeletal system and connective tissue	Autoimmune	MST1	Hepatocyte growth factor-like protein	Inflammation_II	P26927	OID30713	MR Egger	16	-0.1193	0.0297764	0.00129926	Backward MR	backward	EUR	Disease
Systemic lupus erythematosus	SLE	SLE	Diseases of the musculoskeletal system and connective tissue	Autoimmune	MST1	Hepatocyte growth factor-like protein	Inflammation_II	P26927	OID30713	Weighted median	16	-0.0432577	0.00494379	2.13508e-18	Backward MR	backward	EUR	Disease
Systemic lupus erythematosus	SLE	SLE	Diseases of the musculoskeletal system and connective tissue	Autoimmune	MST1	Hepatocyte growth factor-like protein	Inflammation_II	P26927	OID30713	Weighted mode	16	-0.0507719	0.00674852	1.81933e-06	Backward MR	backward	EUR	Disease
Graves' disease	GD	GD	Endocrine, nutritional and metabolic diseases	Autoimmune	MSTN	Growth/differentiation factor 8	Cardiometabolic	O14793	OID20115	Inverse variance weighted	34	-0.0402882	0.0070228	9.65015e-09	Backward MR	backward	EUR	Disease
Graves' disease	GD	GD	Endocrine, nutritional and metabolic diseases	Autoimmune	MSTN	Growth/differentiation factor 8	Cardiometabolic	O14793	OID20115	MR Egger	34	-0.0783301	0.0146531	7.26746e-06	Backward MR	backward	EUR	Disease
Graves' disease	GD	GD	Endocrine, nutritional and metabolic diseases	Autoimmune	MSTN	Growth/differentiation factor 8	Cardiometabolic	O14793	OID20115	Weighted median	34	-0.0502707	0.00626131	9.84413e-16	Backward MR	backward	EUR	Disease
Graves' disease	GD	GD	Endocrine, nutritional and metabolic diseases	Autoimmune	MSTN	Growth/differentiation factor 8	Cardiometabolic	O14793	OID20115	Weighted mode	34	-0.053407	0.00697174	8.07676e-09	Backward MR	backward	EUR	Disease
Hyperthyroidism	Hyperthyroidism	Hype	Endocrine, nutritional and metabolic diseases	Metabolic	MSTN	Growth/differentiation factor 8	Cardiometabolic	O14793	OID20115	Inverse variance weighted	33	-0.0733052	0.00912166	9.25235e-16	Backward MR	backward	EUR	Disease
Hyperthyroidism	Hyperthyroidism	Hype	Endocrine, nutritional and metabolic diseases	Metabolic	MSTN	Growth/differentiation factor 8	Cardiometabolic	O14793	OID20115	MR Egger	33	-0.103812	0.0231286	9.24959e-05	Backward MR	backward	EUR	Disease
Hyperthyroidism	Hyperthyroidism	Hype	Endocrine, nutritional and metabolic diseases	Metabolic	MSTN	Growth/differentiation factor 8	Cardiometabolic	O14793	OID20115	Weighted median	33	-0.0825609	0.0090817	9.82186e-20	Backward MR	backward	EUR	Disease
Hyperthyroidism	Hyperthyroidism	Hype	Endocrine, nutritional and metabolic diseases	Metabolic	MSTN	Growth/differentiation factor 8	Cardiometabolic	O14793	OID20115	Weighted mode	33	-0.0864939	0.0120944	4.06263e-08	Backward MR	backward	EUR	Disease
IgA nephritis	IgA_nephritis	IN	Diseases of the genitourinary system	Renal	MSTN	Growth/differentiation factor 8	Cardiometabolic	O14793	OID20115	Inverse variance weighted	35	0.150586	0.0250829	1.93084e-09	Backward MR	backward	EUR	Disease
IgA nephritis	IgA_nephritis	IN	Diseases of the genitourinary system	Renal	MSTN	Growth/differentiation factor 8	Cardiometabolic	O14793	OID20115	MR Egger	35	0.0743241	0.0575712	0.205676	Backward MR	backward	EUR	Disease
IgA nephritis	IgA_nephritis	IN	Diseases of the genitourinary system	Renal	MSTN	Growth/differentiation factor 8	Cardiometabolic	O14793	OID20115	Weighted median	35	0.185198	0.0229654	7.36974e-16	Backward MR	backward	EUR	Disease
IgA nephritis	IgA_nephritis	IN	Diseases of the genitourinary system	Renal	MSTN	Growth/differentiation factor 8	Cardiometabolic	O14793	OID20115	Weighted mode	35	0.215465	0.0418327	1.0953e-05	Backward MR	backward	EUR	Disease
Systemic lupus erythematosus	SLE	SLE	Diseases of the musculoskeletal system and connective tissue	Autoimmune	MSTN	Growth/differentiation factor 8	Cardiometabolic	O14793	OID20115	Inverse variance weighted	16	-0.053198	0.00518585	1.08613e-24	Backward MR	backward	EUR	Disease
Systemic lupus erythematosus	SLE	SLE	Diseases of the musculoskeletal system and connective tissue	Autoimmune	MSTN	Growth/differentiation factor 8	Cardiometabolic	O14793	OID20115	MR Egger	16	-0.0722452	0.0271836	0.0187461	Backward MR	backward	EUR	Disease
Systemic lupus erythematosus	SLE	SLE	Diseases of the musculoskeletal system and connective tissue	Autoimmune	MSTN	Growth/differentiation factor 8	Cardiometabolic	O14793	OID20115	Weighted median	16	-0.054753	0.00590019	1.69686e-20	Backward MR	backward	EUR	Disease
Systemic lupus erythematosus	SLE	SLE	Diseases of the musculoskeletal system and connective tissue	Autoimmune	MSTN	Growth/differentiation factor 8	Cardiometabolic	O14793	OID20115	Weighted mode	16	-0.0565277	0.0082488	5.47995e-06	Backward MR	backward	EUR	Disease
Graves' disease	GD	GD	Endocrine, nutritional and metabolic diseases	Autoimmune	MTDH	Protein LYRIC	Inflammation_II	Q86UE4	OID30538	Inverse variance weighted	34	-0.0413984	0.00520005	1.70458e-15	Backward MR	backward	EUR	Disease
Graves' disease	GD	GD	Endocrine, nutritional and metabolic diseases	Autoimmune	MTDH	Protein LYRIC	Inflammation_II	Q86UE4	OID30538	MR Egger	34	-0.059293	0.0116547	1.54094e-05	Backward MR	backward	EUR	Disease
Graves' disease	GD	GD	Endocrine, nutritional and metabolic diseases	Autoimmune	MTDH	Protein LYRIC	Inflammation_II	Q86UE4	OID30538	Weighted median	34	-0.0445045	0.00613866	4.17157e-13	Backward MR	backward	EUR	Disease
Graves' disease	GD	GD	Endocrine, nutritional and metabolic diseases	Autoimmune	MTDH	Protein LYRIC	Inflammation_II	Q86UE4	OID30538	Weighted mode	34	-0.0450427	0.00748582	9.1746e-07	Backward MR	backward	EUR	Disease
Hyperthyroidism	Hyperthyroidism	Hype	Endocrine, nutritional and metabolic diseases	Metabolic	MTDH	Protein LYRIC	Inflammation_II	Q86UE4	OID30538	Inverse variance weighted	33	-0.0631309	0.0079018	1.35568e-15	Backward MR	backward	EUR	Disease
Hyperthyroidism	Hyperthyroidism	Hype	Endocrine, nutritional and metabolic diseases	Metabolic	MTDH	Protein LYRIC	Inflammation_II	Q86UE4	OID30538	MR Egger	33	-0.0950583	0.0197167	3.58349e-05	Backward MR	backward	EUR	Disease
Hyperthyroidism	Hyperthyroidism	Hype	Endocrine, nutritional and metabolic diseases	Metabolic	MTDH	Protein LYRIC	Inflammation_II	Q86UE4	OID30538	Weighted median	33	-0.0687507	0.00978787	2.15487e-12	Backward MR	backward	EUR	Disease
Hyperthyroidism	Hyperthyroidism	Hype	Endocrine, nutritional and metabolic diseases	Metabolic	MTDH	Protein LYRIC	Inflammation_II	Q86UE4	OID30538	Weighted mode	33	-0.0706709	0.012758	4.1349e-06	Backward MR	backward	EUR	Disease
IgA nephritis	IgA_nephritis	IN	Diseases of the genitourinary system	Renal	MTDH	Protein LYRIC	Inflammation_II	Q86UE4	OID30538	Inverse variance weighted	35	0.127936	0.0180631	1.41318e-12	Backward MR	backward	EUR	Disease
IgA nephritis	IgA_nephritis	IN	Diseases of the genitourinary system	Renal	MTDH	Protein LYRIC	Inflammation_II	Q86UE4	OID30538	MR Egger	35	0.117702	0.0427016	0.00944493	Backward MR	backward	EUR	Disease
IgA nephritis	IgA_nephritis	IN	Diseases of the genitourinary system	Renal	MTDH	Protein LYRIC	Inflammation_II	Q86UE4	OID30538	Weighted median	35	0.16212	0.0237564	8.83937e-12	Backward MR	backward	EUR	Disease
IgA nephritis	IgA_nephritis	IN	Diseases of the genitourinary system	Renal	MTDH	Protein LYRIC	Inflammation_II	Q86UE4	OID30538	Weighted mode	35	0.202753	0.0479685	0.000168262	Backward MR	backward	EUR	Disease
Psoriasis vulgaris	PsV	PsV	Diseases of the skin and subcutaneous tissue	Autoimmune	MTDH	Protein LYRIC	Inflammation_II	Q86UE4	OID30538	Inverse variance weighted	131	0.0314369	0.00333146	3.85892e-21	Backward MR	backward	EUR	Disease
Psoriasis vulgaris	PsV	PsV	Diseases of the skin and subcutaneous tissue	Autoimmune	MTDH	Protein LYRIC	Inflammation_II	Q86UE4	OID30538	MR Egger	131	0.0287161	0.00554425	8.33301e-07	Backward MR	backward	EUR	Disease
Psoriasis vulgaris	PsV	PsV	Diseases of the skin and subcutaneous tissue	Autoimmune	MTDH	Protein LYRIC	Inflammation_II	Q86UE4	OID30538	Weighted median	131	0.0291363	0.00497421	4.69948e-09	Backward MR	backward	EUR	Disease
Psoriasis vulgaris	PsV	PsV	Diseases of the skin and subcutaneous tissue	Autoimmune	MTDH	Protein LYRIC	Inflammation_II	Q86UE4	OID30538	Weighted mode	131	0.0318787	0.00601828	4.88262e-07	Backward MR	backward	EUR	Disease
Sjogren's syndrome	Sjogren_Syndrome	SS	Diseases of the musculoskeletal system and connective tissue	Autoimmune	MTDH	Protein LYRIC	Inflammation_II	Q86UE4	OID30538	Inverse variance weighted	20	-0.0479672	0.00594901	7.44146e-16	Backward MR	backward	EUR	Disease
Sjogren's syndrome	Sjogren_Syndrome	SS	Diseases of the musculoskeletal system and connective tissue	Autoimmune	MTDH	Protein LYRIC	Inflammation_II	Q86UE4	OID30538	MR Egger	20	-0.0921526	0.0145934	5.95451e-06	Backward MR	backward	EUR	Disease
Sjogren's syndrome	Sjogren_Syndrome	SS	Diseases of the musculoskeletal system and connective tissue	Autoimmune	MTDH	Protein LYRIC	Inflammation_II	Q86UE4	OID30538	Weighted median	20	-0.0525184	0.0071947	2.88638e-13	Backward MR	backward	EUR	Disease
Sjogren's syndrome	Sjogren_Syndrome	SS	Diseases of the musculoskeletal system and connective tissue	Autoimmune	MTDH	Protein LYRIC	Inflammation_II	Q86UE4	OID30538	Weighted mode	20	-0.0542186	0.00984773	2.60247e-05	Backward MR	backward	EUR	Disease
Systemic lupus erythematosus	SLE	SLE	Diseases of the musculoskeletal system and connective tissue	Autoimmune	MTDH	Protein LYRIC	Inflammation_II	Q86UE4	OID30538	Inverse variance weighted	16	-0.0384553	0.00642997	2.22273e-09	Backward MR	backward	EUR	Disease
Systemic lupus erythematosus	SLE	SLE	Diseases of the musculoskeletal system and connective tissue	Autoimmune	MTDH	Protein LYRIC	Inflammation_II	Q86UE4	OID30538	MR Egger	16	-0.0896014	0.0313866	0.0127296	Backward MR	backward	EUR	Disease
Systemic lupus erythematosus	SLE	SLE	Diseases of the musculoskeletal system and connective tissue	Autoimmune	MTDH	Protein LYRIC	Inflammation_II	Q86UE4	OID30538	Weighted median	16	-0.0469153	0.00638398	1.99815e-13	Backward MR	backward	EUR	Disease
Systemic lupus erythematosus	SLE	SLE	Diseases of the musculoskeletal system and connective tissue	Autoimmune	MTDH	Protein LYRIC	Inflammation_II	Q86UE4	OID30538	Weighted mode	16	-0.0534345	0.00907128	2.96708e-05	Backward MR	backward	EUR	Disease
Type 1 diabetes	T1D	T1D	Endocrine, nutritional and metabolic diseases	Autoimmune	MTDH	Protein LYRIC	Inflammation_II	Q86UE4	OID30538	Inverse variance weighted	232	-0.02375	0.00345892	6.58867e-12	Backward MR	backward	EUR	Disease
Type 1 diabetes	T1D	T1D	Endocrine, nutritional and metabolic diseases	Autoimmune	MTDH	Protein LYRIC	Inflammation_II	Q86UE4	OID30538	MR Egger	232	-0.0210234	0.00645516	0.00129666	Backward MR	backward	EUR	Disease
Type 1 diabetes	T1D	T1D	Endocrine, nutritional and metabolic diseases	Autoimmune	MTDH	Protein LYRIC	Inflammation_II	Q86UE4	OID30538	Weighted median	232	-0.0217803	0.00468556	3.34525e-06	Backward MR	backward	EUR	Disease
Type 1 diabetes	T1D	T1D	Endocrine, nutritional and metabolic diseases	Autoimmune	MTDH	Protein LYRIC	Inflammation_II	Q86UE4	OID30538	Weighted mode	232	-0.0215514	0.00483859	1.31277e-05	Backward MR	backward	EUR	Disease
Graves' disease	GD	GD	Endocrine, nutritional and metabolic diseases	Autoimmune	MTHFSD	Methenyltetrahydrofolate synthase domain-containing protein	Oncology_II	Q2M296	OID31305	Inverse variance weighted	34	-0.0499343	0.00500652	1.98386e-23	Backward MR	backward	EUR	Disease
Graves' disease	GD	GD	Endocrine, nutritional and metabolic diseases	Autoimmune	MTHFSD	Methenyltetrahydrofolate synthase domain-containing protein	Oncology_II	Q2M296	OID31305	MR Egger	34	-0.0708101	0.0109962	3.05965e-07	Backward MR	backward	EUR	Disease
Graves' disease	GD	GD	Endocrine, nutritional and metabolic diseases	Autoimmune	MTHFSD	Methenyltetrahydrofolate synthase domain-containing protein	Oncology_II	Q2M296	OID31305	Weighted median	34	-0.0548446	0.00604402	1.14523e-19	Backward MR	backward	EUR	Disease
Graves' disease	GD	GD	Endocrine, nutritional and metabolic diseases	Autoimmune	MTHFSD	Methenyltetrahydrofolate synthase domain-containing protein	Oncology_II	Q2M296	OID31305	Weighted mode	34	-0.0595872	0.00768536	6.2308e-09	Backward MR	backward	EUR	Disease
Hyperthyroidism	Hyperthyroidism	Hype	Endocrine, nutritional and metabolic diseases	Metabolic	MTHFSD	Methenyltetrahydrofolate synthase domain-containing protein	Oncology_II	Q2M296	OID31305	Inverse variance weighted	33	-0.0753522	0.00745196	4.901e-24	Backward MR	backward	EUR	Disease
Hyperthyroidism	Hyperthyroidism	Hype	Endocrine, nutritional and metabolic diseases	Metabolic	MTHFSD	Methenyltetrahydrofolate synthase domain-containing protein	Oncology_II	Q2M296	OID31305	MR Egger	33	-0.120088	0.0174466	1.02302e-07	Backward MR	backward	EUR	Disease
Hyperthyroidism	Hyperthyroidism	Hype	Endocrine, nutritional and metabolic diseases	Metabolic	MTHFSD	Methenyltetrahydrofolate synthase domain-containing protein	Oncology_II	Q2M296	OID31305	Weighted median	33	-0.0807324	0.00884437	6.97065e-20	Backward MR	backward	EUR	Disease
Hyperthyroidism	Hyperthyroidism	Hype	Endocrine, nutritional and metabolic diseases	Metabolic	MTHFSD	Methenyltetrahydrofolate synthase domain-containing protein	Oncology_II	Q2M296	OID31305	Weighted mode	33	-0.0918311	0.0111886	2.24487e-09	Backward MR	backward	EUR	Disease
IgA nephritis	IgA_nephritis	IN	Diseases of the genitourinary system	Renal	MTHFSD	Methenyltetrahydrofolate synthase domain-containing protein	Oncology_II	Q2M296	OID31305	Inverse variance weighted	35	0.14893	0.0194893	2.14513e-14	Backward MR	backward	EUR	Disease
IgA nephritis	IgA_nephritis	IN	Diseases of the genitourinary system	Renal	MTHFSD	Methenyltetrahydrofolate synthase domain-containing protein	Oncology_II	Q2M296	OID31305	MR Egger	35	0.134466	0.04621	0.00642849	Backward MR	backward	EUR	Disease
IgA nephritis	IgA_nephritis	IN	Diseases of the genitourinary system	Renal	MTHFSD	Methenyltetrahydrofolate synthase domain-containing protein	Oncology_II	Q2M296	OID31305	Weighted median	35	0.157767	0.0238348	3.61131e-11	Backward MR	backward	EUR	Disease
IgA nephritis	IgA_nephritis	IN	Diseases of the genitourinary system	Renal	MTHFSD	Methenyltetrahydrofolate synthase domain-containing protein	Oncology_II	Q2M296	OID31305	Weighted mode	35	0.214321	0.0525101	0.000256193	Backward MR	backward	EUR	Disease
Psoriasis vulgaris	PsV	PsV	Diseases of the skin and subcutaneous tissue	Autoimmune	MTHFSD	Methenyltetrahydrofolate synthase domain-containing protein	Oncology_II	Q2M296	OID31305	Inverse variance weighted	131	0.0372157	0.0036757	4.28825e-24	Backward MR	backward	EUR	Disease
Psoriasis vulgaris	PsV	PsV	Diseases of the skin and subcutaneous tissue	Autoimmune	MTHFSD	Methenyltetrahydrofolate synthase domain-containing protein	Oncology_II	Q2M296	OID31305	MR Egger	131	0.0360011	0.00612513	3.34974e-08	Backward MR	backward	EUR	Disease
Psoriasis vulgaris	PsV	PsV	Diseases of the skin and subcutaneous tissue	Autoimmune	MTHFSD	Methenyltetrahydrofolate synthase domain-containing protein	Oncology_II	Q2M296	OID31305	Weighted median	131	0.0347402	0.0046887	1.26927e-13	Backward MR	backward	EUR	Disease
Psoriasis vulgaris	PsV	PsV	Diseases of the skin and subcutaneous tissue	Autoimmune	MTHFSD	Methenyltetrahydrofolate synthase domain-containing protein	Oncology_II	Q2M296	OID31305	Weighted mode	131	0.037699	0.0051842	2.95952e-11	Backward MR	backward	EUR	Disease
Sjogren's syndrome	Sjogren_Syndrome	SS	Diseases of the musculoskeletal system and connective tissue	Autoimmune	MTHFSD	Methenyltetrahydrofolate synthase domain-containing protein	Oncology_II	Q2M296	OID31305	Inverse variance weighted	20	-0.057586	0.00727644	2.4919e-15	Backward MR	backward	EUR	Disease
Sjogren's syndrome	Sjogren_Syndrome	SS	Diseases of the musculoskeletal system and connective tissue	Autoimmune	MTHFSD	Methenyltetrahydrofolate synthase domain-containing protein	Oncology_II	Q2M296	OID31305	MR Egger	20	-0.111426	0.016811	3.19519e-06	Backward MR	backward	EUR	Disease
Sjogren's syndrome	Sjogren_Syndrome	SS	Diseases of the musculoskeletal system and connective tissue	Autoimmune	MTHFSD	Methenyltetrahydrofolate synthase domain-containing protein	Oncology_II	Q2M296	OID31305	Weighted median	20	-0.0688458	0.00703954	1.37378e-22	Backward MR	backward	EUR	Disease
Sjogren's syndrome	Sjogren_Syndrome	SS	Diseases of the musculoskeletal system and connective tissue	Autoimmune	MTHFSD	Methenyltetrahydrofolate synthase domain-containing protein	Oncology_II	Q2M296	OID31305	Weighted mode	20	-0.0708117	0.00821334	5.42049e-08	Backward MR	backward	EUR	Disease
Systemic lupus erythematosus	SLE	SLE	Diseases of the musculoskeletal system and connective tissue	Autoimmune	MTHFSD	Methenyltetrahydrofolate synthase domain-containing protein	Oncology_II	Q2M296	OID31305	Inverse variance weighted	16	-0.0467889	0.00669895	2.8585e-12	Backward MR	backward	EUR	Disease
Systemic lupus erythematosus	SLE	SLE	Diseases of the musculoskeletal system and connective tissue	Autoimmune	MTHFSD	Methenyltetrahydrofolate synthase domain-containing protein	Oncology_II	Q2M296	OID31305	MR Egger	16	-0.114746	0.0306149	0.00216178	Backward MR	backward	EUR	Disease
Systemic lupus erythematosus	SLE	SLE	Diseases of the musculoskeletal system and connective tissue	Autoimmune	MTHFSD	Methenyltetrahydrofolate synthase domain-containing protein	Oncology_II	Q2M296	OID31305	Weighted median	16	-0.0540365	0.00607976	6.22548e-19	Backward MR	backward	EUR	Disease
Systemic lupus erythematosus	SLE	SLE	Diseases of the musculoskeletal system and connective tissue	Autoimmune	MTHFSD	Methenyltetrahydrofolate synthase domain-containing protein	Oncology_II	Q2M296	OID31305	Weighted mode	16	-0.0575115	0.00972608	2.84747e-05	Backward MR	backward	EUR	Disease
Type 1 diabetes	T1D	T1D	Endocrine, nutritional and metabolic diseases	Autoimmune	MTHFSD	Methenyltetrahydrofolate synthase domain-containing protein	Oncology_II	Q2M296	OID31305	Inverse variance weighted	231	-0.0214695	0.00360464	2.58374e-09	Backward MR	backward	EUR	Disease
Type 1 diabetes	T1D	T1D	Endocrine, nutritional and metabolic diseases	Autoimmune	MTHFSD	Methenyltetrahydrofolate synthase domain-containing protein	Oncology_II	Q2M296	OID31305	MR Egger	231	-0.0138619	0.00670618	0.0398556	Backward MR	backward	EUR	Disease
Type 1 diabetes	T1D	T1D	Endocrine, nutritional and metabolic diseases	Autoimmune	MTHFSD	Methenyltetrahydrofolate synthase domain-containing protein	Oncology_II	Q2M296	OID31305	Weighted median	231	-0.0151109	0.00476777	0.00152758	Backward MR	backward	EUR	Disease
Type 1 diabetes	T1D	T1D	Endocrine, nutritional and metabolic diseases	Autoimmune	MTHFSD	Methenyltetrahydrofolate synthase domain-containing protein	Oncology_II	Q2M296	OID31305	Weighted mode	231	-0.00623087	0.00535877	0.246139	Backward MR	backward	EUR	Disease
Psoriasis vulgaris	PsV	PsV	Diseases of the skin and subcutaneous tissue	Autoimmune	MTIF3	Translation initiation factor IF-3, mitochondrial	Oncology_II	Q9H2K0	OID31513	Inverse variance weighted	131	0.0270375	0.00306367	1.09239e-18	Backward MR	backward	EUR	Disease
Psoriasis vulgaris	PsV	PsV	Diseases of the skin and subcutaneous tissue	Autoimmune	MTIF3	Translation initiation factor IF-3, mitochondrial	Oncology_II	Q9H2K0	OID31513	MR Egger	131	0.0299316	0.00509745	3.44239e-08	Backward MR	backward	EUR	Disease
Psoriasis vulgaris	PsV	PsV	Diseases of the skin and subcutaneous tissue	Autoimmune	MTIF3	Translation initiation factor IF-3, mitochondrial	Oncology_II	Q9H2K0	OID31513	Weighted median	131	0.0287217	0.00473269	1.28879e-09	Backward MR	backward	EUR	Disease
Psoriasis vulgaris	PsV	PsV	Diseases of the skin and subcutaneous tissue	Autoimmune	MTIF3	Translation initiation factor IF-3, mitochondrial	Oncology_II	Q9H2K0	OID31513	Weighted mode	131	0.0313246	0.00571552	2.11905e-07	Backward MR	backward	EUR	Disease
Autoimmune hepatitis	AIH	AIH	Diseases of the digestive system	Autoimmune	MTPN	Myotrophin	Cardiometabolic	P58546	OID20080	Inverse variance weighted	3	-0.057562	0.0108647	1.17019e-07	Backward MR	backward	EUR	Disease
Autoimmune hepatitis	AIH	AIH	Diseases of the digestive system	Autoimmune	MTPN	Myotrophin	Cardiometabolic	P58546	OID20080	MR Egger	3	-0.118814	0.0933766	0.424045	Backward MR	backward	EUR	Disease
Autoimmune hepatitis	AIH	AIH	Diseases of the digestive system	Autoimmune	MTPN	Myotrophin	Cardiometabolic	P58546	OID20080	Weighted median	3	-0.05435	0.0145706	0.000191383	Backward MR	backward	EUR	Disease
Autoimmune hepatitis	AIH	AIH	Diseases of the digestive system	Autoimmune	MTPN	Myotrophin	Cardiometabolic	P58546	OID20080	Weighted mode	3	-0.0514169	0.016731	0.0915734	Backward MR	backward	EUR	Disease
Graves' disease	GD	GD	Endocrine, nutritional and metabolic diseases	Autoimmune	MTPN	Myotrophin	Cardiometabolic	P58546	OID20080	Inverse variance weighted	34	-0.0283551	0.0052768	7.72033e-08	Backward MR	backward	EUR	Disease
Graves' disease	GD	GD	Endocrine, nutritional and metabolic diseases	Autoimmune	MTPN	Myotrophin	Cardiometabolic	P58546	OID20080	MR Egger	34	-0.0623984	0.010395	1.07687e-06	Backward MR	backward	EUR	Disease
Graves' disease	GD	GD	Endocrine, nutritional and metabolic diseases	Autoimmune	MTPN	Myotrophin	Cardiometabolic	P58546	OID20080	Weighted median	34	-0.0345869	0.00693497	6.12223e-07	Backward MR	backward	EUR	Disease
Graves' disease	GD	GD	Endocrine, nutritional and metabolic diseases	Autoimmune	MTPN	Myotrophin	Cardiometabolic	P58546	OID20080	Weighted mode	34	-0.043478	0.00771618	2.83237e-06	Backward MR	backward	EUR	Disease
Hyperthyroidism	Hyperthyroidism	Hype	Endocrine, nutritional and metabolic diseases	Metabolic	MTPN	Myotrophin	Cardiometabolic	P58546	OID20080	Inverse variance weighted	33	-0.0458257	0.00857043	8.94452e-08	Backward MR	backward	EUR	Disease
Hyperthyroidism	Hyperthyroidism	Hype	Endocrine, nutritional and metabolic diseases	Metabolic	MTPN	Myotrophin	Cardiometabolic	P58546	OID20080	MR Egger	33	-0.0972334	0.0200736	3.35862e-05	Backward MR	backward	EUR	Disease
Hyperthyroidism	Hyperthyroidism	Hype	Endocrine, nutritional and metabolic diseases	Metabolic	MTPN	Myotrophin	Cardiometabolic	P58546	OID20080	Weighted median	33	-0.0587293	0.00956399	8.21761e-10	Backward MR	backward	EUR	Disease
Hyperthyroidism	Hyperthyroidism	Hype	Endocrine, nutritional and metabolic diseases	Metabolic	MTPN	Myotrophin	Cardiometabolic	P58546	OID20080	Weighted mode	33	-0.070718	0.0114299	6.3222e-07	Backward MR	backward	EUR	Disease
IgA nephritis	IgA_nephritis	IN	Diseases of the genitourinary system	Renal	MTPN	Myotrophin	Cardiometabolic	P58546	OID20080	Inverse variance weighted	35	0.131438	0.0198053	3.21169e-11	Backward MR	backward	EUR	Disease
IgA nephritis	IgA_nephritis	IN	Diseases of the genitourinary system	Renal	MTPN	Myotrophin	Cardiometabolic	P58546	OID20080	MR Egger	35	0.0851761	0.0460815	0.0735251	Backward MR	backward	EUR	Disease
IgA nephritis	IgA_nephritis	IN	Diseases of the genitourinary system	Renal	MTPN	Myotrophin	Cardiometabolic	P58546	OID20080	Weighted median	35	0.159287	0.0224139	1.18927e-12	Backward MR	backward	EUR	Disease
IgA nephritis	IgA_nephritis	IN	Diseases of the genitourinary system	Renal	MTPN	Myotrophin	Cardiometabolic	P58546	OID20080	Weighted mode	35	0.164331	0.0340567	2.8909e-05	Backward MR	backward	EUR	Disease
Sjogren's syndrome	Sjogren_Syndrome	SS	Diseases of the musculoskeletal system and connective tissue	Autoimmune	MTPN	Myotrophin	Cardiometabolic	P58546	OID20080	Inverse variance weighted	20	-0.0371848	0.00685817	5.89442e-08	Backward MR	backward	EUR	Disease
Sjogren's syndrome	Sjogren_Syndrome	SS	Diseases of the musculoskeletal system and connective tissue	Autoimmune	MTPN	Myotrophin	Cardiometabolic	P58546	OID20080	MR Egger	20	-0.101848	0.0147838	1.92232e-06	Backward MR	backward	EUR	Disease
Sjogren's syndrome	Sjogren_Syndrome	SS	Diseases of the musculoskeletal system and connective tissue	Autoimmune	MTPN	Myotrophin	Cardiometabolic	P58546	OID20080	Weighted median	20	-0.0502595	0.0077493	8.83287e-11	Backward MR	backward	EUR	Disease
Sjogren's syndrome	Sjogren_Syndrome	SS	Diseases of the musculoskeletal system and connective tissue	Autoimmune	MTPN	Myotrophin	Cardiometabolic	P58546	OID20080	Weighted mode	20	-0.0545354	0.00956511	1.70145e-05	Backward MR	backward	EUR	Disease
Systemic lupus erythematosus	SLE	SLE	Diseases of the musculoskeletal system and connective tissue	Autoimmune	MTPN	Myotrophin	Cardiometabolic	P58546	OID20080	Inverse variance weighted	16	-0.0331396	0.00519997	1.85325e-10	Backward MR	backward	EUR	Disease
Systemic lupus erythematosus	SLE	SLE	Diseases of the musculoskeletal system and connective tissue	Autoimmune	MTPN	Myotrophin	Cardiometabolic	P58546	OID20080	MR Egger	16	-0.0926796	0.0228409	0.00117561	Backward MR	backward	EUR	Disease
Systemic lupus erythematosus	SLE	SLE	Diseases of the musculoskeletal system and connective tissue	Autoimmune	MTPN	Myotrophin	Cardiometabolic	P58546	OID20080	Weighted median	16	-0.0355396	0.00647997	4.14556e-08	Backward MR	backward	EUR	Disease
Systemic lupus erythematosus	SLE	SLE	Diseases of the musculoskeletal system and connective tissue	Autoimmune	MTPN	Myotrophin	Cardiometabolic	P58546	OID20080	Weighted mode	16	-0.0348564	0.00973696	0.0027367	Backward MR	backward	EUR	Disease
Graves' disease	GD	GD	Endocrine, nutritional and metabolic diseases	Autoimmune	MTSS1	Protein MTSS 1	Oncology_II	O43312	OID31492	Inverse variance weighted	34	-0.0345804	0.00389425	6.69428e-19	Backward MR	backward	EUR	Disease
Graves' disease	GD	GD	Endocrine, nutritional and metabolic diseases	Autoimmune	MTSS1	Protein MTSS 1	Oncology_II	O43312	OID31492	MR Egger	34	-0.0466781	0.00897619	1.1099e-05	Backward MR	backward	EUR	Disease
Graves' disease	GD	GD	Endocrine, nutritional and metabolic diseases	Autoimmune	MTSS1	Protein MTSS 1	Oncology_II	O43312	OID31492	Weighted median	34	-0.0383999	0.00566077	1.17286e-11	Backward MR	backward	EUR	Disease
Graves' disease	GD	GD	Endocrine, nutritional and metabolic diseases	Autoimmune	MTSS1	Protein MTSS 1	Oncology_II	O43312	OID31492	Weighted mode	34	-0.0398632	0.00808667	2.27023e-05	Backward MR	backward	EUR	Disease
Hyperthyroidism	Hyperthyroidism	Hype	Endocrine, nutritional and metabolic diseases	Metabolic	MTSS1	Protein MTSS 1	Oncology_II	O43312	OID31492	Inverse variance weighted	33	-0.0517786	0.00584931	8.58973e-19	Backward MR	backward	EUR	Disease
Hyperthyroidism	Hyperthyroidism	Hype	Endocrine, nutritional and metabolic diseases	Metabolic	MTSS1	Protein MTSS 1	Oncology_II	O43312	OID31492	MR Egger	33	-0.0747588	0.0150661	2.39454e-05	Backward MR	backward	EUR	Disease
Hyperthyroidism	Hyperthyroidism	Hype	Endocrine, nutritional and metabolic diseases	Metabolic	MTSS1	Protein MTSS 1	Oncology_II	O43312	OID31492	Weighted median	33	-0.0574829	0.00817722	2.07069e-12	Backward MR	backward	EUR	Disease
Hyperthyroidism	Hyperthyroidism	Hype	Endocrine, nutritional and metabolic diseases	Metabolic	MTSS1	Protein MTSS 1	Oncology_II	O43312	OID31492	Weighted mode	33	-0.0643092	0.0113458	2.8432e-06	Backward MR	backward	EUR	Disease
IgA nephritis	IgA_nephritis	IN	Diseases of the genitourinary system	Renal	MTSS1	Protein MTSS 1	Oncology_II	O43312	OID31492	Inverse variance weighted	35	0.104838	0.01578	3.05943e-11	Backward MR	backward	EUR	Disease
IgA nephritis	IgA_nephritis	IN	Diseases of the genitourinary system	Renal	MTSS1	Protein MTSS 1	Oncology_II	O43312	OID31492	MR Egger	35	0.0672412	0.0366839	0.0758393	Backward MR	backward	EUR	Disease
IgA nephritis	IgA_nephritis	IN	Diseases of the genitourinary system	Renal	MTSS1	Protein MTSS 1	Oncology_II	O43312	OID31492	Weighted median	35	0.0961133	0.021817	1.05577e-05	Backward MR	backward	EUR	Disease
IgA nephritis	IgA_nephritis	IN	Diseases of the genitourinary system	Renal	MTSS1	Protein MTSS 1	Oncology_II	O43312	OID31492	Weighted mode	35	0.095189	0.0396411	0.0219529	Backward MR	backward	EUR	Disease
Sjogren's syndrome	Sjogren_Syndrome	SS	Diseases of the musculoskeletal system and connective tissue	Autoimmune	MTSS1	Protein MTSS 1	Oncology_II	O43312	OID31492	Inverse variance weighted	20	-0.038431	0.00491328	5.2053e-15	Backward MR	backward	EUR	Disease
Sjogren's syndrome	Sjogren_Syndrome	SS	Diseases of the musculoskeletal system and connective tissue	Autoimmune	MTSS1	Protein MTSS 1	Oncology_II	O43312	OID31492	MR Egger	20	-0.077994	0.0141848	3.1983e-05	Backward MR	backward	EUR	Disease
Sjogren's syndrome	Sjogren_Syndrome	SS	Diseases of the musculoskeletal system and connective tissue	Autoimmune	MTSS1	Protein MTSS 1	Oncology_II	O43312	OID31492	Weighted median	20	-0.040539	0.00675606	1.96836e-09	Backward MR	backward	EUR	Disease
Sjogren's syndrome	Sjogren_Syndrome	SS	Diseases of the musculoskeletal system and connective tissue	Autoimmune	MTSS1	Protein MTSS 1	Oncology_II	O43312	OID31492	Weighted mode	20	-0.0458927	0.0102383	0.000255142	Backward MR	backward	EUR	Disease
Systemic lupus erythematosus	SLE	SLE	Diseases of the musculoskeletal system and connective tissue	Autoimmune	MTSS1	Protein MTSS 1	Oncology_II	O43312	OID31492	Inverse variance weighted	16	-0.0260977	0.00471884	3.19242e-08	Backward MR	backward	EUR	Disease
Systemic lupus erythematosus	SLE	SLE	Diseases of the musculoskeletal system and connective tissue	Autoimmune	MTSS1	Protein MTSS 1	Oncology_II	O43312	OID31492	MR Egger	16	-0.0766864	0.0219282	0.00355519	Backward MR	backward	EUR	Disease
Systemic lupus erythematosus	SLE	SLE	Diseases of the musculoskeletal system and connective tissue	Autoimmune	MTSS1	Protein MTSS 1	Oncology_II	O43312	OID31492	Weighted median	16	-0.0269158	0.00610058	1.02419e-05	Backward MR	backward	EUR	Disease
Systemic lupus erythematosus	SLE	SLE	Diseases of the musculoskeletal system and connective tissue	Autoimmune	MTSS1	Protein MTSS 1	Oncology_II	O43312	OID31492	Weighted mode	16	-0.0256886	0.0100855	0.0223265	Backward MR	backward	EUR	Disease
Type 1 diabetes	T1D	T1D	Endocrine, nutritional and metabolic diseases	Autoimmune	MTSS1	Protein MTSS 1	Oncology_II	O43312	OID31492	Inverse variance weighted	232	-0.016188	0.00274047	3.48369e-09	Backward MR	backward	EUR	Disease
Type 1 diabetes	T1D	T1D	Endocrine, nutritional and metabolic diseases	Autoimmune	MTSS1	Protein MTSS 1	Oncology_II	O43312	OID31492	MR Egger	232	-0.0166879	0.00511814	0.00128062	Backward MR	backward	EUR	Disease
Type 1 diabetes	T1D	T1D	Endocrine, nutritional and metabolic diseases	Autoimmune	MTSS1	Protein MTSS 1	Oncology_II	O43312	OID31492	Weighted median	232	-0.0178975	0.00412184	1.41117e-05	Backward MR	backward	EUR	Disease
Type 1 diabetes	T1D	T1D	Endocrine, nutritional and metabolic diseases	Autoimmune	MTSS1	Protein MTSS 1	Oncology_II	O43312	OID31492	Weighted mode	232	-0.0180018	0.00421042	2.791e-05	Backward MR	backward	EUR	Disease
Graves' disease	GD	GD	Endocrine, nutritional and metabolic diseases	Autoimmune	MTSS2	Protein MTSS 2	Oncology_II	Q765P7	OID31409	Inverse variance weighted	34	-0.0388753	0.00512997	3.50752e-14	Backward MR	backward	EUR	Disease
Graves' disease	GD	GD	Endocrine, nutritional and metabolic diseases	Autoimmune	MTSS2	Protein MTSS 2	Oncology_II	Q765P7	OID31409	MR Egger	34	-0.0569852	0.0114705	2.18105e-05	Backward MR	backward	EUR	Disease
Graves' disease	GD	GD	Endocrine, nutritional and metabolic diseases	Autoimmune	MTSS2	Protein MTSS 2	Oncology_II	Q765P7	OID31409	Weighted median	34	-0.0429041	0.00592559	4.471e-13	Backward MR	backward	EUR	Disease
Graves' disease	GD	GD	Endocrine, nutritional and metabolic diseases	Autoimmune	MTSS2	Protein MTSS 2	Oncology_II	Q765P7	OID31409	Weighted mode	34	-0.045537	0.00775931	1.41999e-06	Backward MR	backward	EUR	Disease
Hyperthyroidism	Hyperthyroidism	Hype	Endocrine, nutritional and metabolic diseases	Metabolic	MTSS2	Protein MTSS 2	Oncology_II	Q765P7	OID31409	Inverse variance weighted	33	-0.0614732	0.00726969	2.76499e-17	Backward MR	backward	EUR	Disease
Hyperthyroidism	Hyperthyroidism	Hype	Endocrine, nutritional and metabolic diseases	Metabolic	MTSS2	Protein MTSS 2	Oncology_II	Q765P7	OID31409	MR Egger	33	-0.093005	0.0180045	1.33574e-05	Backward MR	backward	EUR	Disease
Hyperthyroidism	Hyperthyroidism	Hype	Endocrine, nutritional and metabolic diseases	Metabolic	MTSS2	Protein MTSS 2	Oncology_II	Q765P7	OID31409	Weighted median	33	-0.0711905	0.00879163	5.60886e-16	Backward MR	backward	EUR	Disease
Hyperthyroidism	Hyperthyroidism	Hype	Endocrine, nutritional and metabolic diseases	Metabolic	MTSS2	Protein MTSS 2	Oncology_II	Q765P7	OID31409	Weighted mode	33	-0.0735626	0.0117879	5.41953e-07	Backward MR	backward	EUR	Disease
IgA nephritis	IgA_nephritis	IN	Diseases of the genitourinary system	Renal	MTSS2	Protein MTSS 2	Oncology_II	Q765P7	OID31409	Inverse variance weighted	35	0.116132	0.0175334	3.50749e-11	Backward MR	backward	EUR	Disease
IgA nephritis	IgA_nephritis	IN	Diseases of the genitourinary system	Renal	MTSS2	Protein MTSS 2	Oncology_II	Q765P7	OID31409	MR Egger	35	0.12443	0.0416157	0.00524028	Backward MR	backward	EUR	Disease
IgA nephritis	IgA_nephritis	IN	Diseases of the genitourinary system	Renal	MTSS2	Protein MTSS 2	Oncology_II	Q765P7	OID31409	Weighted median	35	0.139104	0.0221349	3.29184e-10	Backward MR	backward	EUR	Disease
IgA nephritis	IgA_nephritis	IN	Diseases of the genitourinary system	Renal	MTSS2	Protein MTSS 2	Oncology_II	Q765P7	OID31409	Weighted mode	35	0.169721	0.0424323	0.000324003	Backward MR	backward	EUR	Disease
Psoriasis vulgaris	PsV	PsV	Diseases of the skin and subcutaneous tissue	Autoimmune	MTSS2	Protein MTSS 2	Oncology_II	Q765P7	OID31409	Inverse variance weighted	131	0.0296317	0.00340871	3.53165e-18	Backward MR	backward	EUR	Disease
Psoriasis vulgaris	PsV	PsV	Diseases of the skin and subcutaneous tissue	Autoimmune	MTSS2	Protein MTSS 2	Oncology_II	Q765P7	OID31409	MR Egger	131	0.0247277	0.0056563	2.51398e-05	Backward MR	backward	EUR	Disease
Psoriasis vulgaris	PsV	PsV	Diseases of the skin and subcutaneous tissue	Autoimmune	MTSS2	Protein MTSS 2	Oncology_II	Q765P7	OID31409	Weighted median	131	0.0264622	0.00464291	1.20163e-08	Backward MR	backward	EUR	Disease
Psoriasis vulgaris	PsV	PsV	Diseases of the skin and subcutaneous tissue	Autoimmune	MTSS2	Protein MTSS 2	Oncology_II	Q765P7	OID31409	Weighted mode	131	0.0269488	0.0050587	4.2602e-07	Backward MR	backward	EUR	Disease
Sjogren's syndrome	Sjogren_Syndrome	SS	Diseases of the musculoskeletal system and connective tissue	Autoimmune	MTSS2	Protein MTSS 2	Oncology_II	Q765P7	OID31409	Inverse variance weighted	20	-0.0446918	0.0065912	1.19741e-11	Backward MR	backward	EUR	Disease
Sjogren's syndrome	Sjogren_Syndrome	SS	Diseases of the musculoskeletal system and connective tissue	Autoimmune	MTSS2	Protein MTSS 2	Oncology_II	Q765P7	OID31409	MR Egger	20	-0.0869957	0.0164074	4.84947e-05	Backward MR	backward	EUR	Disease
Sjogren's syndrome	Sjogren_Syndrome	SS	Diseases of the musculoskeletal system and connective tissue	Autoimmune	MTSS2	Protein MTSS 2	Oncology_II	Q765P7	OID31409	Weighted median	20	-0.051836	0.00725282	8.86894e-13	Backward MR	backward	EUR	Disease
Sjogren's syndrome	Sjogren_Syndrome	SS	Diseases of the musculoskeletal system and connective tissue	Autoimmune	MTSS2	Protein MTSS 2	Oncology_II	Q765P7	OID31409	Weighted mode	20	-0.0563188	0.00852736	2.54793e-06	Backward MR	backward	EUR	Disease
Type 1 diabetes	T1D	T1D	Endocrine, nutritional and metabolic diseases	Autoimmune	MTSS2	Protein MTSS 2	Oncology_II	Q765P7	OID31409	Inverse variance weighted	232	-0.0210627	0.00328962	1.52582e-10	Backward MR	backward	EUR	Disease
Type 1 diabetes	T1D	T1D	Endocrine, nutritional and metabolic diseases	Autoimmune	MTSS2	Protein MTSS 2	Oncology_II	Q765P7	OID31409	MR Egger	232	-0.022156	0.00614291	0.000380269	Backward MR	backward	EUR	Disease
Type 1 diabetes	T1D	T1D	Endocrine, nutritional and metabolic diseases	Autoimmune	MTSS2	Protein MTSS 2	Oncology_II	Q765P7	OID31409	Weighted median	232	-0.0182605	0.00436492	2.871e-05	Backward MR	backward	EUR	Disease
Type 1 diabetes	T1D	T1D	Endocrine, nutritional and metabolic diseases	Autoimmune	MTSS2	Protein MTSS 2	Oncology_II	Q765P7	OID31409	Weighted mode	232	-0.0167404	0.0051052	0.00120217	Backward MR	backward	EUR	Disease
Graves' disease	GD	GD	Endocrine, nutritional and metabolic diseases	Autoimmune	MUC16	Mucin-16	Oncology	Q8WXI7	OID21378	Inverse variance weighted	34	-0.0226796	0.00396047	1.02517e-08	Backward MR	backward	EUR	Disease
Graves' disease	GD	GD	Endocrine, nutritional and metabolic diseases	Autoimmune	MUC16	Mucin-16	Oncology	Q8WXI7	OID21378	MR Egger	34	-0.0227898	0.00913098	0.0179106	Backward MR	backward	EUR	Disease
Graves' disease	GD	GD	Endocrine, nutritional and metabolic diseases	Autoimmune	MUC16	Mucin-16	Oncology	Q8WXI7	OID21378	Weighted median	34	-0.0219789	0.00553566	7.17467e-05	Backward MR	backward	EUR	Disease
Graves' disease	GD	GD	Endocrine, nutritional and metabolic diseases	Autoimmune	MUC16	Mucin-16	Oncology	Q8WXI7	OID21378	Weighted mode	34	-0.0257745	0.00699029	0.000809842	Backward MR	backward	EUR	Disease
Hyperthyroidism	Hyperthyroidism	Hype	Endocrine, nutritional and metabolic diseases	Metabolic	MUC2	Mucin-2	Cardiometabolic_II	Q02817	OID30377	Inverse variance weighted	33	0.0485431	0.00828256	4.60434e-09	Backward MR	backward	EUR	Disease
Hyperthyroidism	Hyperthyroidism	Hype	Endocrine, nutritional and metabolic diseases	Metabolic	MUC2	Mucin-2	Cardiometabolic_II	Q02817	OID30377	MR Egger	33	0.0950052	0.0196905	3.54553e-05	Backward MR	backward	EUR	Disease
Hyperthyroidism	Hyperthyroidism	Hype	Endocrine, nutritional and metabolic diseases	Metabolic	MUC2	Mucin-2	Cardiometabolic_II	Q02817	OID30377	Weighted median	33	0.0641652	0.00748069	9.7001e-18	Backward MR	backward	EUR	Disease
Hyperthyroidism	Hyperthyroidism	Hype	Endocrine, nutritional and metabolic diseases	Metabolic	MUC2	Mucin-2	Cardiometabolic_II	Q02817	OID30377	Weighted mode	33	0.0659264	0.00886563	1.83839e-08	Backward MR	backward	EUR	Disease
IgA nephritis	IgA_nephritis	IN	Diseases of the genitourinary system	Renal	MUC2	Mucin-2	Cardiometabolic_II	Q02817	OID30377	Inverse variance weighted	35	-0.0949715	0.0178386	1.01552e-07	Backward MR	backward	EUR	Disease
IgA nephritis	IgA_nephritis	IN	Diseases of the genitourinary system	Renal	MUC2	Mucin-2	Cardiometabolic_II	Q02817	OID30377	MR Egger	35	-0.0326722	0.0404007	0.424478	Backward MR	backward	EUR	Disease
IgA nephritis	IgA_nephritis	IN	Diseases of the genitourinary system	Renal	MUC2	Mucin-2	Cardiometabolic_II	Q02817	OID30377	Weighted median	35	-0.129066	0.018356	2.04608e-12	Backward MR	backward	EUR	Disease
IgA nephritis	IgA_nephritis	IN	Diseases of the genitourinary system	Renal	MUC2	Mucin-2	Cardiometabolic_II	Q02817	OID30377	Weighted mode	35	-0.134329	0.0268679	1.71974e-05	Backward MR	backward	EUR	Disease
Psoriasis vulgaris	PsV	PsV	Diseases of the skin and subcutaneous tissue	Autoimmune	MUC2	Mucin-2	Cardiometabolic_II	Q02817	OID30377	Inverse variance weighted	131	-0.0237129	0.00276646	1.02073e-17	Backward MR	backward	EUR	Disease
Psoriasis vulgaris	PsV	PsV	Diseases of the skin and subcutaneous tissue	Autoimmune	MUC2	Mucin-2	Cardiometabolic_II	Q02817	OID30377	MR Egger	131	-0.0227899	0.00461152	2.35469e-06	Backward MR	backward	EUR	Disease
Psoriasis vulgaris	PsV	PsV	Diseases of the skin and subcutaneous tissue	Autoimmune	MUC2	Mucin-2	Cardiometabolic_II	Q02817	OID30377	Weighted median	131	-0.0266908	0.00403308	3.64166e-11	Backward MR	backward	EUR	Disease
Psoriasis vulgaris	PsV	PsV	Diseases of the skin and subcutaneous tissue	Autoimmune	MUC2	Mucin-2	Cardiometabolic_II	Q02817	OID30377	Weighted mode	131	-0.0286719	0.00435576	1.03604e-09	Backward MR	backward	EUR	Disease
Sjogren's syndrome	Sjogren_Syndrome	SS	Diseases of the musculoskeletal system and connective tissue	Autoimmune	MUC2	Mucin-2	Cardiometabolic_II	Q02817	OID30377	Inverse variance weighted	20	0.0375143	0.00616834	1.18884e-09	Backward MR	backward	EUR	Disease
Sjogren's syndrome	Sjogren_Syndrome	SS	Diseases of the musculoskeletal system and connective tissue	Autoimmune	MUC2	Mucin-2	Cardiometabolic_II	Q02817	OID30377	MR Egger	20	0.0692855	0.0164555	0.000525834	Backward MR	backward	EUR	Disease
Sjogren's syndrome	Sjogren_Syndrome	SS	Diseases of the musculoskeletal system and connective tissue	Autoimmune	MUC2	Mucin-2	Cardiometabolic_II	Q02817	OID30377	Weighted median	20	0.044651	0.00603627	1.39174e-13	Backward MR	backward	EUR	Disease
Sjogren's syndrome	Sjogren_Syndrome	SS	Diseases of the musculoskeletal system and connective tissue	Autoimmune	MUC2	Mucin-2	Cardiometabolic_II	Q02817	OID30377	Weighted mode	20	0.0472663	0.00839305	1.97916e-05	Backward MR	backward	EUR	Disease
Systemic lupus erythematosus	SLE	SLE	Diseases of the musculoskeletal system and connective tissue	Autoimmune	MUC2	Mucin-2	Cardiometabolic_II	Q02817	OID30377	Inverse variance weighted	16	0.0324179	0.00382678	2.42608e-17	Backward MR	backward	EUR	Disease
Systemic lupus erythematosus	SLE	SLE	Diseases of the musculoskeletal system and connective tissue	Autoimmune	MUC2	Mucin-2	Cardiometabolic_II	Q02817	OID30377	MR Egger	16	0.0663926	0.0182614	0.00270038	Backward MR	backward	EUR	Disease
Systemic lupus erythematosus	SLE	SLE	Diseases of the musculoskeletal system and connective tissue	Autoimmune	MUC2	Mucin-2	Cardiometabolic_II	Q02817	OID30377	Weighted median	16	0.0309515	0.00536009	7.72135e-09	Backward MR	backward	EUR	Disease
Systemic lupus erythematosus	SLE	SLE	Diseases of the musculoskeletal system and connective tissue	Autoimmune	MUC2	Mucin-2	Cardiometabolic_II	Q02817	OID30377	Weighted mode	16	0.0287308	0.0107137	0.0170736	Backward MR	backward	EUR	Disease
Type 1 diabetes	T1D	T1D	Endocrine, nutritional and metabolic diseases	Autoimmune	MUC2	Mucin-2	Cardiometabolic_II	Q02817	OID30377	Inverse variance weighted	231	0.0224826	0.00269529	7.33873e-17	Backward MR	backward	EUR	Disease
Type 1 diabetes	T1D	T1D	Endocrine, nutritional and metabolic diseases	Autoimmune	MUC2	Mucin-2	Cardiometabolic_II	Q02817	OID30377	MR Egger	231	0.0071325	0.00488735	0.145831	Backward MR	backward	EUR	Disease
Type 1 diabetes	T1D	T1D	Endocrine, nutritional and metabolic diseases	Autoimmune	MUC2	Mucin-2	Cardiometabolic_II	Q02817	OID30377	Weighted median	231	0.0194084	0.00376749	2.58347e-07	Backward MR	backward	EUR	Disease
Type 1 diabetes	T1D	T1D	Endocrine, nutritional and metabolic diseases	Autoimmune	MUC2	Mucin-2	Cardiometabolic_II	Q02817	OID30377	Weighted mode	231	0.0148405	0.00502677	0.00348115	Backward MR	backward	EUR	Disease
Graves' disease	GD	GD	Endocrine, nutritional and metabolic diseases	Autoimmune	MVK	Mevalonate kinase	Inflammation	Q03426	OID20459	Inverse variance weighted	34	-0.0378883	0.00458796	1.47884e-16	Backward MR	backward	EUR	Disease
Graves' disease	GD	GD	Endocrine, nutritional and metabolic diseases	Autoimmune	MVK	Mevalonate kinase	Inflammation	Q03426	OID20459	MR Egger	34	-0.0610672	0.00973377	4.92554e-07	Backward MR	backward	EUR	Disease
Graves' disease	GD	GD	Endocrine, nutritional and metabolic diseases	Autoimmune	MVK	Mevalonate kinase	Inflammation	Q03426	OID20459	Weighted median	34	-0.0425625	0.00589922	5.39644e-13	Backward MR	backward	EUR	Disease
Graves' disease	GD	GD	Endocrine, nutritional and metabolic diseases	Autoimmune	MVK	Mevalonate kinase	Inflammation	Q03426	OID20459	Weighted mode	34	-0.0454523	0.00683267	1.43398e-07	Backward MR	backward	EUR	Disease
Hyperthyroidism	Hyperthyroidism	Hype	Endocrine, nutritional and metabolic diseases	Metabolic	MVK	Mevalonate kinase	Inflammation	Q03426	OID20459	Inverse variance weighted	33	-0.0612586	0.0059019	3.07465e-25	Backward MR	backward	EUR	Disease
Hyperthyroidism	Hyperthyroidism	Hype	Endocrine, nutritional and metabolic diseases	Metabolic	MVK	Mevalonate kinase	Inflammation	Q03426	OID20459	MR Egger	33	-0.0867845	0.0152048	2.8252e-06	Backward MR	backward	EUR	Disease
Hyperthyroidism	Hyperthyroidism	Hype	Endocrine, nutritional and metabolic diseases	Metabolic	MVK	Mevalonate kinase	Inflammation	Q03426	OID20459	Weighted median	33	-0.0646201	0.00860752	6.0315e-14	Backward MR	backward	EUR	Disease
Hyperthyroidism	Hyperthyroidism	Hype	Endocrine, nutritional and metabolic diseases	Metabolic	MVK	Mevalonate kinase	Inflammation	Q03426	OID20459	Weighted mode	33	-0.0703252	0.0126772	4.03926e-06	Backward MR	backward	EUR	Disease
IgA nephritis	IgA_nephritis	IN	Diseases of the genitourinary system	Renal	MVK	Mevalonate kinase	Inflammation	Q03426	OID20459	Inverse variance weighted	35	0.119921	0.0164037	2.6596e-13	Backward MR	backward	EUR	Disease
IgA nephritis	IgA_nephritis	IN	Diseases of the genitourinary system	Renal	MVK	Mevalonate kinase	Inflammation	Q03426	OID20459	MR Egger	35	0.0918787	0.0385598	0.0230986	Backward MR	backward	EUR	Disease
IgA nephritis	IgA_nephritis	IN	Diseases of the genitourinary system	Renal	MVK	Mevalonate kinase	Inflammation	Q03426	OID20459	Weighted median	35	0.109744	0.0216295	3.89973e-07	Backward MR	backward	EUR	Disease
IgA nephritis	IgA_nephritis	IN	Diseases of the genitourinary system	Renal	MVK	Mevalonate kinase	Inflammation	Q03426	OID20459	Weighted mode	35	0.101414	0.0425062	0.0227518	Backward MR	backward	EUR	Disease
Psoriasis vulgaris	PsV	PsV	Diseases of the skin and subcutaneous tissue	Autoimmune	MVK	Mevalonate kinase	Inflammation	Q03426	OID20459	Inverse variance weighted	131	0.0286948	0.00342475	5.35377e-17	Backward MR	backward	EUR	Disease
Psoriasis vulgaris	PsV	PsV	Diseases of the skin and subcutaneous tissue	Autoimmune	MVK	Mevalonate kinase	Inflammation	Q03426	OID20459	MR Egger	131	0.0277392	0.00570934	3.3671e-06	Backward MR	backward	EUR	Disease
Psoriasis vulgaris	PsV	PsV	Diseases of the skin and subcutaneous tissue	Autoimmune	MVK	Mevalonate kinase	Inflammation	Q03426	OID20459	Weighted median	131	0.0260279	0.004737	3.9162e-08	Backward MR	backward	EUR	Disease
Psoriasis vulgaris	PsV	PsV	Diseases of the skin and subcutaneous tissue	Autoimmune	MVK	Mevalonate kinase	Inflammation	Q03426	OID20459	Weighted mode	131	0.0252327	0.00515151	2.82198e-06	Backward MR	backward	EUR	Disease
Sjogren's syndrome	Sjogren_Syndrome	SS	Diseases of the musculoskeletal system and connective tissue	Autoimmune	MVK	Mevalonate kinase	Inflammation	Q03426	OID20459	Inverse variance weighted	20	-0.0471013	0.00513447	4.57697e-20	Backward MR	backward	EUR	Disease
Sjogren's syndrome	Sjogren_Syndrome	SS	Diseases of the musculoskeletal system and connective tissue	Autoimmune	MVK	Mevalonate kinase	Inflammation	Q03426	OID20459	MR Egger	20	-0.0793636	0.0143106	2.89455e-05	Backward MR	backward	EUR	Disease
Sjogren's syndrome	Sjogren_Syndrome	SS	Diseases of the musculoskeletal system and connective tissue	Autoimmune	MVK	Mevalonate kinase	Inflammation	Q03426	OID20459	Weighted median	20	-0.0538332	0.00710832	3.63961e-14	Backward MR	backward	EUR	Disease
Sjogren's syndrome	Sjogren_Syndrome	SS	Diseases of the musculoskeletal system and connective tissue	Autoimmune	MVK	Mevalonate kinase	Inflammation	Q03426	OID20459	Weighted mode	20	-0.0566461	0.00995667	1.74696e-05	Backward MR	backward	EUR	Disease
Systemic lupus erythematosus	SLE	SLE	Diseases of the musculoskeletal system and connective tissue	Autoimmune	MVK	Mevalonate kinase	Inflammation	Q03426	OID20459	Inverse variance weighted	16	-0.0317037	0.00592688	8.83746e-08	Backward MR	backward	EUR	Disease
Systemic lupus erythematosus	SLE	SLE	Diseases of the musculoskeletal system and connective tissue	Autoimmune	MVK	Mevalonate kinase	Inflammation	Q03426	OID20459	MR Egger	16	-0.0593061	0.0307591	0.074378	Backward MR	backward	EUR	Disease
Systemic lupus erythematosus	SLE	SLE	Diseases of the musculoskeletal system and connective tissue	Autoimmune	MVK	Mevalonate kinase	Inflammation	Q03426	OID20459	Weighted median	16	-0.03286	0.00642868	3.19669e-07	Backward MR	backward	EUR	Disease
Systemic lupus erythematosus	SLE	SLE	Diseases of the musculoskeletal system and connective tissue	Autoimmune	MVK	Mevalonate kinase	Inflammation	Q03426	OID20459	Weighted mode	16	-0.0281775	0.0109267	0.0209663	Backward MR	backward	EUR	Disease
γ-glutamyl transpeptidase	GGT	GGT	Liver function	Biomarker	MXRA8	Matrix remodeling-associated protein 8	Inflammation_II	Q9BRK3	OID30583	Inverse variance weighted	218	-0.854833	0.161905	1.29296e-07	Backward MR	backward	EAS	Biomarker
γ-glutamyl transpeptidase	GGT	GGT	Liver function	Biomarker	MXRA8	Matrix remodeling-associated protein 8	Inflammation_II	Q9BRK3	OID30583	MR Egger	218	-0.884095	0.282672	0.00200492	Backward MR	backward	EAS	Biomarker
γ-glutamyl transpeptidase	GGT	GGT	Liver function	Biomarker	MXRA8	Matrix remodeling-associated protein 8	Inflammation_II	Q9BRK3	OID30583	Weighted median	218	-1.19208	0.263456	6.04591e-06	Backward MR	backward	EAS	Biomarker
γ-glutamyl transpeptidase	GGT	GGT	Liver function	Biomarker	MXRA8	Matrix remodeling-associated protein 8	Inflammation_II	Q9BRK3	OID30583	Weighted mode	218	-1.15001	0.300576	0.000170303	Backward MR	backward	EAS	Biomarker
Graves' disease	GD	GD	Endocrine, nutritional and metabolic diseases	Autoimmune	MYBPC1	Myosin-binding protein C, slow-type	Cardiometabolic_II	Q00872	OID30296	Inverse variance weighted	34	0.0226115	0.00406868	2.73735e-08	Backward MR	backward	EUR	Disease
Graves' disease	GD	GD	Endocrine, nutritional and metabolic diseases	Autoimmune	MYBPC1	Myosin-binding protein C, slow-type	Cardiometabolic_II	Q00872	OID30296	MR Egger	34	0.0206983	0.00951592	0.0371206	Backward MR	backward	EUR	Disease
Graves' disease	GD	GD	Endocrine, nutritional and metabolic diseases	Autoimmune	MYBPC1	Myosin-binding protein C, slow-type	Cardiometabolic_II	Q00872	OID30296	Weighted median	34	0.0197513	0.005527	0.000352103	Backward MR	backward	EUR	Disease
Graves' disease	GD	GD	Endocrine, nutritional and metabolic diseases	Autoimmune	MYBPC1	Myosin-binding protein C, slow-type	Cardiometabolic_II	Q00872	OID30296	Weighted mode	34	0.018567	0.00678383	0.00990998	Backward MR	backward	EUR	Disease
IgA nephritis	IgA_nephritis	IN	Diseases of the genitourinary system	Renal	MYBPC1	Myosin-binding protein C, slow-type	Cardiometabolic_II	Q00872	OID30296	Inverse variance weighted	35	-0.0842024	0.016152	1.85703e-07	Backward MR	backward	EUR	Disease
IgA nephritis	IgA_nephritis	IN	Diseases of the genitourinary system	Renal	MYBPC1	Myosin-binding protein C, slow-type	Cardiometabolic_II	Q00872	OID30296	MR Egger	35	-0.0786112	0.0382322	0.0477474	Backward MR	backward	EUR	Disease
IgA nephritis	IgA_nephritis	IN	Diseases of the genitourinary system	Renal	MYBPC1	Myosin-binding protein C, slow-type	Cardiometabolic_II	Q00872	OID30296	Weighted median	35	-0.103551	0.019115	6.05247e-08	Backward MR	backward	EUR	Disease
IgA nephritis	IgA_nephritis	IN	Diseases of the genitourinary system	Renal	MYBPC1	Myosin-binding protein C, slow-type	Cardiometabolic_II	Q00872	OID30296	Weighted mode	35	-0.135718	0.0371403	0.000861668	Backward MR	backward	EUR	Disease
Graves' disease	GD	GD	Endocrine, nutritional and metabolic diseases	Autoimmune	MYBPC2	Myosin-binding protein C, fast-type	Cardiometabolic_II	Q14324	OID30199	Inverse variance weighted	34	0.0543754	0.00536365	3.75605e-24	Backward MR	backward	EUR	Disease
Graves' disease	GD	GD	Endocrine, nutritional and metabolic diseases	Autoimmune	MYBPC2	Myosin-binding protein C, fast-type	Cardiometabolic_II	Q14324	OID30199	MR Egger	34	0.0716233	0.0120917	1.35519e-06	Backward MR	backward	EUR	Disease
Graves' disease	GD	GD	Endocrine, nutritional and metabolic diseases	Autoimmune	MYBPC2	Myosin-binding protein C, fast-type	Cardiometabolic_II	Q14324	OID30199	Weighted median	34	0.0538137	0.00606573	7.20017e-19	Backward MR	backward	EUR	Disease
Graves' disease	GD	GD	Endocrine, nutritional and metabolic diseases	Autoimmune	MYBPC2	Myosin-binding protein C, fast-type	Cardiometabolic_II	Q14324	OID30199	Weighted mode	34	0.0571069	0.00670282	7.606e-10	Backward MR	backward	EUR	Disease
Hyperthyroidism	Hyperthyroidism	Hype	Endocrine, nutritional and metabolic diseases	Metabolic	MYBPC2	Myosin-binding protein C, fast-type	Cardiometabolic_II	Q14324	OID30199	Inverse variance weighted	33	0.0801945	0.0082871	3.77554e-22	Backward MR	backward	EUR	Disease
Hyperthyroidism	Hyperthyroidism	Hype	Endocrine, nutritional and metabolic diseases	Metabolic	MYBPC2	Myosin-binding protein C, fast-type	Cardiometabolic_II	Q14324	OID30199	MR Egger	33	0.108849	0.0209572	1.23192e-05	Backward MR	backward	EUR	Disease
Hyperthyroidism	Hyperthyroidism	Hype	Endocrine, nutritional and metabolic diseases	Metabolic	MYBPC2	Myosin-binding protein C, fast-type	Cardiometabolic_II	Q14324	OID30199	Weighted median	33	0.0843141	0.00928413	1.07055e-19	Backward MR	backward	EUR	Disease
Hyperthyroidism	Hyperthyroidism	Hype	Endocrine, nutritional and metabolic diseases	Metabolic	MYBPC2	Myosin-binding protein C, fast-type	Cardiometabolic_II	Q14324	OID30199	Weighted mode	33	0.08837	0.0114595	8.60966e-09	Backward MR	backward	EUR	Disease
Hypothyroidism	Hypothyroidism	Hypo	Endocrine, nutritional and metabolic diseases	Metabolic	MYBPC2	Myosin-binding protein C, fast-type	Cardiometabolic_II	Q14324	OID30199	Inverse variance weighted	210	0.0474121	0.00795231	2.49079e-09	Backward MR	backward	EUR	Disease
Hypothyroidism	Hypothyroidism	Hypo	Endocrine, nutritional and metabolic diseases	Metabolic	MYBPC2	Myosin-binding protein C, fast-type	Cardiometabolic_II	Q14324	OID30199	MR Egger	210	0.0606673	0.0174527	0.000619214	Backward MR	backward	EUR	Disease
Hypothyroidism	Hypothyroidism	Hypo	Endocrine, nutritional and metabolic diseases	Metabolic	MYBPC2	Myosin-binding protein C, fast-type	Cardiometabolic_II	Q14324	OID30199	Weighted median	210	0.0625532	0.0102026	8.72647e-10	Backward MR	backward	EUR	Disease
Hypothyroidism	Hypothyroidism	Hypo	Endocrine, nutritional and metabolic diseases	Metabolic	MYBPC2	Myosin-binding protein C, fast-type	Cardiometabolic_II	Q14324	OID30199	Weighted mode	210	0.0740294	0.0230807	0.0015498	Backward MR	backward	EUR	Disease
Nephrotic syndrome	Nephrotic_Syndrome	NS	Diseases of the genitourinary system	Renal	MYBPC2	Myosin-binding protein C, fast-type	Cardiometabolic_II	Q14324	OID30199	Inverse variance weighted	5	0.0668189	0.011141	2.00302e-09	Backward MR	backward	EUR	Disease
Nephrotic syndrome	Nephrotic_Syndrome	NS	Diseases of the genitourinary system	Renal	MYBPC2	Myosin-binding protein C, fast-type	Cardiometabolic_II	Q14324	OID30199	MR Egger	5	0.130332	0.0308652	0.0242841	Backward MR	backward	EUR	Disease
Nephrotic syndrome	Nephrotic_Syndrome	NS	Diseases of the genitourinary system	Renal	MYBPC2	Myosin-binding protein C, fast-type	Cardiometabolic_II	Q14324	OID30199	Weighted median	5	0.0715603	0.0122072	4.56958e-09	Backward MR	backward	EUR	Disease
Nephrotic syndrome	Nephrotic_Syndrome	NS	Diseases of the genitourinary system	Renal	MYBPC2	Myosin-binding protein C, fast-type	Cardiometabolic_II	Q14324	OID30199	Weighted mode	5	0.0763749	0.0158851	0.00859811	Backward MR	backward	EUR	Disease
Psoriasis vulgaris	PsV	PsV	Diseases of the skin and subcutaneous tissue	Autoimmune	MYBPC2	Myosin-binding protein C, fast-type	Cardiometabolic_II	Q14324	OID30199	Inverse variance weighted	131	-0.0258919	0.00356305	3.68207e-13	Backward MR	backward	EUR	Disease
Psoriasis vulgaris	PsV	PsV	Diseases of the skin and subcutaneous tissue	Autoimmune	MYBPC2	Myosin-binding protein C, fast-type	Cardiometabolic_II	Q14324	OID30199	MR Egger	131	-0.0286214	0.00593276	3.89581e-06	Backward MR	backward	EUR	Disease
Psoriasis vulgaris	PsV	PsV	Diseases of the skin and subcutaneous tissue	Autoimmune	MYBPC2	Myosin-binding protein C, fast-type	Cardiometabolic_II	Q14324	OID30199	Weighted median	131	-0.0309643	0.00465866	2.99938e-11	Backward MR	backward	EUR	Disease
Psoriasis vulgaris	PsV	PsV	Diseases of the skin and subcutaneous tissue	Autoimmune	MYBPC2	Myosin-binding protein C, fast-type	Cardiometabolic_II	Q14324	OID30199	Weighted mode	131	-0.0295326	0.00459611	2.27707e-09	Backward MR	backward	EUR	Disease
Sjogren's syndrome	Sjogren_Syndrome	SS	Diseases of the musculoskeletal system and connective tissue	Autoimmune	MYBPC2	Myosin-binding protein C, fast-type	Cardiometabolic_II	Q14324	OID30199	Inverse variance weighted	20	0.0600305	0.00585568	1.16319e-24	Backward MR	backward	EUR	Disease
Sjogren's syndrome	Sjogren_Syndrome	SS	Diseases of the musculoskeletal system and connective tissue	Autoimmune	MYBPC2	Myosin-binding protein C, fast-type	Cardiometabolic_II	Q14324	OID30199	MR Egger	20	0.0926522	0.0153142	1.01726e-05	Backward MR	backward	EUR	Disease
Sjogren's syndrome	Sjogren_Syndrome	SS	Diseases of the musculoskeletal system and connective tissue	Autoimmune	MYBPC2	Myosin-binding protein C, fast-type	Cardiometabolic_II	Q14324	OID30199	Weighted median	20	0.0651297	0.00716889	1.03649e-19	Backward MR	backward	EUR	Disease
Sjogren's syndrome	Sjogren_Syndrome	SS	Diseases of the musculoskeletal system and connective tissue	Autoimmune	MYBPC2	Myosin-binding protein C, fast-type	Cardiometabolic_II	Q14324	OID30199	Weighted mode	20	0.066242	0.0104436	4.3698e-06	Backward MR	backward	EUR	Disease
Systemic lupus erythematosus	SLE	SLE	Diseases of the musculoskeletal system and connective tissue	Autoimmune	MYBPC2	Myosin-binding protein C, fast-type	Cardiometabolic_II	Q14324	OID30199	Inverse variance weighted	16	0.0531319	0.00560106	2.39978e-21	Backward MR	backward	EUR	Disease
Systemic lupus erythematosus	SLE	SLE	Diseases of the musculoskeletal system and connective tissue	Autoimmune	MYBPC2	Myosin-binding protein C, fast-type	Cardiometabolic_II	Q14324	OID30199	MR Egger	16	0.0913561	0.0280741	0.0057654	Backward MR	backward	EUR	Disease
Systemic lupus erythematosus	SLE	SLE	Diseases of the musculoskeletal system and connective tissue	Autoimmune	MYBPC2	Myosin-binding protein C, fast-type	Cardiometabolic_II	Q14324	OID30199	Weighted median	16	0.0602717	0.0060872	4.10576e-23	Backward MR	backward	EUR	Disease
Systemic lupus erythematosus	SLE	SLE	Diseases of the musculoskeletal system and connective tissue	Autoimmune	MYBPC2	Myosin-binding protein C, fast-type	Cardiometabolic_II	Q14324	OID30199	Weighted mode	16	0.0629103	0.00844924	2.06113e-06	Backward MR	backward	EUR	Disease
Type 1 diabetes	T1D	T1D	Endocrine, nutritional and metabolic diseases	Autoimmune	MYBPC2	Myosin-binding protein C, fast-type	Cardiometabolic_II	Q14324	OID30199	Inverse variance weighted	231	0.0241166	0.00326364	1.47429e-13	Backward MR	backward	EUR	Disease
Type 1 diabetes	T1D	T1D	Endocrine, nutritional and metabolic diseases	Autoimmune	MYBPC2	Myosin-binding protein C, fast-type	Cardiometabolic_II	Q14324	OID30199	MR Egger	231	0.0184457	0.00607769	0.00268354	Backward MR	backward	EUR	Disease
Type 1 diabetes	T1D	T1D	Endocrine, nutritional and metabolic diseases	Autoimmune	MYBPC2	Myosin-binding protein C, fast-type	Cardiometabolic_II	Q14324	OID30199	Weighted median	231	0.0249912	0.00467454	8.98057e-08	Backward MR	backward	EUR	Disease
Type 1 diabetes	T1D	T1D	Endocrine, nutritional and metabolic diseases	Autoimmune	MYBPC2	Myosin-binding protein C, fast-type	Cardiometabolic_II	Q14324	OID30199	Weighted mode	231	0.0222615	0.00591207	0.000211183	Backward MR	backward	EUR	Disease
Graves' disease	GD	GD	Endocrine, nutritional and metabolic diseases	Autoimmune	MYCBP2	E3 ubiquitin-protein ligase MYCBP2	Neurology_II	O75592	OID30996	Inverse variance weighted	34	-0.053877	0.0048743	2.11339e-28	Backward MR	backward	EUR	Disease
Graves' disease	GD	GD	Endocrine, nutritional and metabolic diseases	Autoimmune	MYCBP2	E3 ubiquitin-protein ligase MYCBP2	Neurology_II	O75592	OID30996	MR Egger	34	-0.0706178	0.0109259	2.85778e-07	Backward MR	backward	EUR	Disease
Graves' disease	GD	GD	Endocrine, nutritional and metabolic diseases	Autoimmune	MYCBP2	E3 ubiquitin-protein ligase MYCBP2	Neurology_II	O75592	OID30996	Weighted median	34	-0.0561807	0.00618535	1.05752e-19	Backward MR	backward	EUR	Disease
Graves' disease	GD	GD	Endocrine, nutritional and metabolic diseases	Autoimmune	MYCBP2	E3 ubiquitin-protein ligase MYCBP2	Neurology_II	O75592	OID30996	Weighted mode	34	-0.0572164	0.00725395	4.28854e-09	Backward MR	backward	EUR	Disease
Hyperthyroidism	Hyperthyroidism	Hype	Endocrine, nutritional and metabolic diseases	Metabolic	MYCBP2	E3 ubiquitin-protein ligase MYCBP2	Neurology_II	O75592	OID30996	Inverse variance weighted	33	-0.0829009	0.0065122	4.02381e-37	Backward MR	backward	EUR	Disease
Hyperthyroidism	Hyperthyroidism	Hype	Endocrine, nutritional and metabolic diseases	Metabolic	MYCBP2	E3 ubiquitin-protein ligase MYCBP2	Neurology_II	O75592	OID30996	MR Egger	33	-0.100431	0.0166956	1.17451e-06	Backward MR	backward	EUR	Disease
Hyperthyroidism	Hyperthyroidism	Hype	Endocrine, nutritional and metabolic diseases	Metabolic	MYCBP2	E3 ubiquitin-protein ligase MYCBP2	Neurology_II	O75592	OID30996	Weighted median	33	-0.0875675	0.00878791	2.17887e-23	Backward MR	backward	EUR	Disease
Hyperthyroidism	Hyperthyroidism	Hype	Endocrine, nutritional and metabolic diseases	Metabolic	MYCBP2	E3 ubiquitin-protein ligase MYCBP2	Neurology_II	O75592	OID30996	Weighted mode	33	-0.0912999	0.0113878	3.74563e-09	Backward MR	backward	EUR	Disease
IgA nephritis	IgA_nephritis	IN	Diseases of the genitourinary system	Renal	MYCBP2	E3 ubiquitin-protein ligase MYCBP2	Neurology_II	O75592	OID30996	Inverse variance weighted	35	0.1508	0.0213762	1.7311e-12	Backward MR	backward	EUR	Disease
IgA nephritis	IgA_nephritis	IN	Diseases of the genitourinary system	Renal	MYCBP2	E3 ubiquitin-protein ligase MYCBP2	Neurology_II	O75592	OID30996	MR Egger	35	0.137087	0.0505796	0.0105812	Backward MR	backward	EUR	Disease
IgA nephritis	IgA_nephritis	IN	Diseases of the genitourinary system	Renal	MYCBP2	E3 ubiquitin-protein ligase MYCBP2	Neurology_II	O75592	OID30996	Weighted median	35	0.166899	0.0240121	3.63664e-12	Backward MR	backward	EUR	Disease
IgA nephritis	IgA_nephritis	IN	Diseases of the genitourinary system	Renal	MYCBP2	E3 ubiquitin-protein ligase MYCBP2	Neurology_II	O75592	OID30996	Weighted mode	35	0.212788	0.0480817	9.41725e-05	Backward MR	backward	EUR	Disease
Psoriasis vulgaris	PsV	PsV	Diseases of the skin and subcutaneous tissue	Autoimmune	MYCBP2	E3 ubiquitin-protein ligase MYCBP2	Neurology_II	O75592	OID30996	Inverse variance weighted	131	0.0256554	0.00393658	7.1643e-11	Backward MR	backward	EUR	Disease
Psoriasis vulgaris	PsV	PsV	Diseases of the skin and subcutaneous tissue	Autoimmune	MYCBP2	E3 ubiquitin-protein ligase MYCBP2	Neurology_II	O75592	OID30996	MR Egger	131	0.0352105	0.0064772	2.62612e-07	Backward MR	backward	EUR	Disease
Psoriasis vulgaris	PsV	PsV	Diseases of the skin and subcutaneous tissue	Autoimmune	MYCBP2	E3 ubiquitin-protein ligase MYCBP2	Neurology_II	O75592	OID30996	Weighted median	131	0.0302028	0.00499845	1.51812e-09	Backward MR	backward	EUR	Disease
Psoriasis vulgaris	PsV	PsV	Diseases of the skin and subcutaneous tissue	Autoimmune	MYCBP2	E3 ubiquitin-protein ligase MYCBP2	Neurology_II	O75592	OID30996	Weighted mode	131	0.0291121	0.0052513	1.5841e-07	Backward MR	backward	EUR	Disease
Sjogren's syndrome	Sjogren_Syndrome	SS	Diseases of the musculoskeletal system and connective tissue	Autoimmune	MYCBP2	E3 ubiquitin-protein ligase MYCBP2	Neurology_II	O75592	OID30996	Inverse variance weighted	20	-0.0602095	0.00612848	8.82749e-23	Backward MR	backward	EUR	Disease
Sjogren's syndrome	Sjogren_Syndrome	SS	Diseases of the musculoskeletal system and connective tissue	Autoimmune	MYCBP2	E3 ubiquitin-protein ligase MYCBP2	Neurology_II	O75592	OID30996	MR Egger	20	-0.105584	0.0143376	7.80789e-07	Backward MR	backward	EUR	Disease
Sjogren's syndrome	Sjogren_Syndrome	SS	Diseases of the musculoskeletal system and connective tissue	Autoimmune	MYCBP2	E3 ubiquitin-protein ligase MYCBP2	Neurology_II	O75592	OID30996	Weighted median	20	-0.0679391	0.00711781	1.3617e-21	Backward MR	backward	EUR	Disease
Sjogren's syndrome	Sjogren_Syndrome	SS	Diseases of the musculoskeletal system and connective tissue	Autoimmune	MYCBP2	E3 ubiquitin-protein ligase MYCBP2	Neurology_II	O75592	OID30996	Weighted mode	20	-0.0707649	0.00852178	9.58898e-08	Backward MR	backward	EUR	Disease
Systemic lupus erythematosus	SLE	SLE	Diseases of the musculoskeletal system and connective tissue	Autoimmune	MYCBP2	E3 ubiquitin-protein ligase MYCBP2	Neurology_II	O75592	OID30996	Inverse variance weighted	16	-0.0474143	0.00665478	1.04195e-12	Backward MR	backward	EUR	Disease
Systemic lupus erythematosus	SLE	SLE	Diseases of the musculoskeletal system and connective tissue	Autoimmune	MYCBP2	E3 ubiquitin-protein ligase MYCBP2	Neurology_II	O75592	OID30996	MR Egger	16	-0.0925136	0.0333548	0.0149354	Backward MR	backward	EUR	Disease
Systemic lupus erythematosus	SLE	SLE	Diseases of the musculoskeletal system and connective tissue	Autoimmune	MYCBP2	E3 ubiquitin-protein ligase MYCBP2	Neurology_II	O75592	OID30996	Weighted median	16	-0.057177	0.00617258	1.98659e-20	Backward MR	backward	EUR	Disease
Systemic lupus erythematosus	SLE	SLE	Diseases of the musculoskeletal system and connective tissue	Autoimmune	MYCBP2	E3 ubiquitin-protein ligase MYCBP2	Neurology_II	O75592	OID30996	Weighted mode	16	-0.0600422	0.00967433	1.68066e-05	Backward MR	backward	EUR	Disease
Type 1 diabetes	T1D	T1D	Endocrine, nutritional and metabolic diseases	Autoimmune	MYCBP2	E3 ubiquitin-protein ligase MYCBP2	Neurology_II	O75592	OID30996	Inverse variance weighted	231	-0.0202817	0.00357342	1.38113e-08	Backward MR	backward	EUR	Disease
Type 1 diabetes	T1D	T1D	Endocrine, nutritional and metabolic diseases	Autoimmune	MYCBP2	E3 ubiquitin-protein ligase MYCBP2	Neurology_II	O75592	OID30996	MR Egger	231	-0.0250635	0.00666276	0.000214364	Backward MR	backward	EUR	Disease
Type 1 diabetes	T1D	T1D	Endocrine, nutritional and metabolic diseases	Autoimmune	MYCBP2	E3 ubiquitin-protein ligase MYCBP2	Neurology_II	O75592	OID30996	Weighted median	231	-0.0185569	0.00453845	4.33591e-05	Backward MR	backward	EUR	Disease
Type 1 diabetes	T1D	T1D	Endocrine, nutritional and metabolic diseases	Autoimmune	MYCBP2	E3 ubiquitin-protein ligase MYCBP2	Neurology_II	O75592	OID30996	Weighted mode	231	-0.0166655	0.00531839	0.00195158	Backward MR	backward	EUR	Disease
Graves' disease	GD	GD	Endocrine, nutritional and metabolic diseases	Autoimmune	MYDGF	Myeloid-derived growth factor	Cardiometabolic_II	Q969H8	OID30313	Inverse variance weighted	34	-0.0464619	0.00513569	1.47136e-19	Backward MR	backward	EUR	Disease
Graves' disease	GD	GD	Endocrine, nutritional and metabolic diseases	Autoimmune	MYDGF	Myeloid-derived growth factor	Cardiometabolic_II	Q969H8	OID30313	MR Egger	34	-0.0658699	0.0114018	2.07122e-06	Backward MR	backward	EUR	Disease
Graves' disease	GD	GD	Endocrine, nutritional and metabolic diseases	Autoimmune	MYDGF	Myeloid-derived growth factor	Cardiometabolic_II	Q969H8	OID30313	Weighted median	34	-0.0488542	0.00622844	4.37342e-15	Backward MR	backward	EUR	Disease
Graves' disease	GD	GD	Endocrine, nutritional and metabolic diseases	Autoimmune	MYDGF	Myeloid-derived growth factor	Cardiometabolic_II	Q969H8	OID30313	Weighted mode	34	-0.0547953	0.0075509	2.52414e-08	Backward MR	backward	EUR	Disease
Hyperthyroidism	Hyperthyroidism	Hype	Endocrine, nutritional and metabolic diseases	Metabolic	MYDGF	Myeloid-derived growth factor	Cardiometabolic_II	Q969H8	OID30313	Inverse variance weighted	33	-0.0699582	0.00828949	3.19034e-17	Backward MR	backward	EUR	Disease
Hyperthyroidism	Hyperthyroidism	Hype	Endocrine, nutritional and metabolic diseases	Metabolic	MYDGF	Myeloid-derived growth factor	Cardiometabolic_II	Q969H8	OID30313	MR Egger	33	-0.107495	0.0204225	1.00869e-05	Backward MR	backward	EUR	Disease
Hyperthyroidism	Hyperthyroidism	Hype	Endocrine, nutritional and metabolic diseases	Metabolic	MYDGF	Myeloid-derived growth factor	Cardiometabolic_II	Q969H8	OID30313	Weighted median	33	-0.0765628	0.00941918	4.35029e-16	Backward MR	backward	EUR	Disease
Hyperthyroidism	Hyperthyroidism	Hype	Endocrine, nutritional and metabolic diseases	Metabolic	MYDGF	Myeloid-derived growth factor	Cardiometabolic_II	Q969H8	OID30313	Weighted mode	33	-0.0829806	0.0111173	1.70176e-08	Backward MR	backward	EUR	Disease
IgA nephritis	IgA_nephritis	IN	Diseases of the genitourinary system	Renal	MYDGF	Myeloid-derived growth factor	Cardiometabolic_II	Q969H8	OID30313	Inverse variance weighted	35	0.133926	0.0196447	9.27081e-12	Backward MR	backward	EUR	Disease
IgA nephritis	IgA_nephritis	IN	Diseases of the genitourinary system	Renal	MYDGF	Myeloid-derived growth factor	Cardiometabolic_II	Q969H8	OID30313	MR Egger	35	0.135522	0.0464921	0.00634641	Backward MR	backward	EUR	Disease
IgA nephritis	IgA_nephritis	IN	Diseases of the genitourinary system	Renal	MYDGF	Myeloid-derived growth factor	Cardiometabolic_II	Q969H8	OID30313	Weighted median	35	0.142878	0.0233805	9.90216e-10	Backward MR	backward	EUR	Disease
IgA nephritis	IgA_nephritis	IN	Diseases of the genitourinary system	Renal	MYDGF	Myeloid-derived growth factor	Cardiometabolic_II	Q969H8	OID30313	Weighted mode	35	0.209158	0.0564172	0.000742657	Backward MR	backward	EUR	Disease
Psoriasis vulgaris	PsV	PsV	Diseases of the skin and subcutaneous tissue	Autoimmune	MYDGF	Myeloid-derived growth factor	Cardiometabolic_II	Q969H8	OID30313	Inverse variance weighted	131	0.0389779	0.00358466	1.54158e-27	Backward MR	backward	EUR	Disease
Psoriasis vulgaris	PsV	PsV	Diseases of the skin and subcutaneous tissue	Autoimmune	MYDGF	Myeloid-derived growth factor	Cardiometabolic_II	Q969H8	OID30313	MR Egger	131	0.0394637	0.0059752	9.45769e-10	Backward MR	backward	EUR	Disease
Psoriasis vulgaris	PsV	PsV	Diseases of the skin and subcutaneous tissue	Autoimmune	MYDGF	Myeloid-derived growth factor	Cardiometabolic_II	Q969H8	OID30313	Weighted median	131	0.0397383	0.00490522	5.44063e-16	Backward MR	backward	EUR	Disease
Psoriasis vulgaris	PsV	PsV	Diseases of the skin and subcutaneous tissue	Autoimmune	MYDGF	Myeloid-derived growth factor	Cardiometabolic_II	Q969H8	OID30313	Weighted mode	131	0.0409042	0.00543992	7.98626e-12	Backward MR	backward	EUR	Disease
Sjogren's syndrome	Sjogren_Syndrome	SS	Diseases of the musculoskeletal system and connective tissue	Autoimmune	MYDGF	Myeloid-derived growth factor	Cardiometabolic_II	Q969H8	OID30313	Inverse variance weighted	20	-0.0515241	0.00679325	3.33487e-14	Backward MR	backward	EUR	Disease
Sjogren's syndrome	Sjogren_Syndrome	SS	Diseases of the musculoskeletal system and connective tissue	Autoimmune	MYDGF	Myeloid-derived growth factor	Cardiometabolic_II	Q969H8	OID30313	MR Egger	20	-0.109118	0.0143646	5.08237e-07	Backward MR	backward	EUR	Disease
Sjogren's syndrome	Sjogren_Syndrome	SS	Diseases of the musculoskeletal system and connective tissue	Autoimmune	MYDGF	Myeloid-derived growth factor	Cardiometabolic_II	Q969H8	OID30313	Weighted median	20	-0.0616567	0.00718072	8.97167e-18	Backward MR	backward	EUR	Disease
Sjogren's syndrome	Sjogren_Syndrome	SS	Diseases of the musculoskeletal system and connective tissue	Autoimmune	MYDGF	Myeloid-derived growth factor	Cardiometabolic_II	Q969H8	OID30313	Weighted mode	20	-0.0640051	0.00886933	7.479e-07	Backward MR	backward	EUR	Disease
Systemic lupus erythematosus	SLE	SLE	Diseases of the musculoskeletal system and connective tissue	Autoimmune	MYDGF	Myeloid-derived growth factor	Cardiometabolic_II	Q969H8	OID30313	Inverse variance weighted	16	-0.042084	0.00589374	9.3027e-13	Backward MR	backward	EUR	Disease
Systemic lupus erythematosus	SLE	SLE	Diseases of the musculoskeletal system and connective tissue	Autoimmune	MYDGF	Myeloid-derived growth factor	Cardiometabolic_II	Q969H8	OID30313	MR Egger	16	-0.105851	0.0262494	0.00123486	Backward MR	backward	EUR	Disease
Systemic lupus erythematosus	SLE	SLE	Diseases of the musculoskeletal system and connective tissue	Autoimmune	MYDGF	Myeloid-derived growth factor	Cardiometabolic_II	Q969H8	OID30313	Weighted median	16	-0.0493526	0.00638111	1.04082e-14	Backward MR	backward	EUR	Disease
Systemic lupus erythematosus	SLE	SLE	Diseases of the musculoskeletal system and connective tissue	Autoimmune	MYDGF	Myeloid-derived growth factor	Cardiometabolic_II	Q969H8	OID30313	Weighted mode	16	-0.0541437	0.00918832	2.95545e-05	Backward MR	backward	EUR	Disease
Type 1 diabetes	T1D	T1D	Endocrine, nutritional and metabolic diseases	Autoimmune	MYDGF	Myeloid-derived growth factor	Cardiometabolic_II	Q969H8	OID30313	Inverse variance weighted	231	-0.0256864	0.00356594	5.87863e-13	Backward MR	backward	EUR	Disease
Type 1 diabetes	T1D	T1D	Endocrine, nutritional and metabolic diseases	Autoimmune	MYDGF	Myeloid-derived growth factor	Cardiometabolic_II	Q969H8	OID30313	MR Egger	231	-0.0229352	0.00665626	0.000677512	Backward MR	backward	EUR	Disease
Type 1 diabetes	T1D	T1D	Endocrine, nutritional and metabolic diseases	Autoimmune	MYDGF	Myeloid-derived growth factor	Cardiometabolic_II	Q969H8	OID30313	Weighted median	231	-0.0172426	0.00458039	0.000166919	Backward MR	backward	EUR	Disease
Type 1 diabetes	T1D	T1D	Endocrine, nutritional and metabolic diseases	Autoimmune	MYDGF	Myeloid-derived growth factor	Cardiometabolic_II	Q969H8	OID30313	Weighted mode	231	-0.0207899	0.00524716	9.91362e-05	Backward MR	backward	EUR	Disease
Graves' disease	GD	GD	Endocrine, nutritional and metabolic diseases	Autoimmune	MYH9	Myosin-9	Cardiometabolic_II	P35579	OID30382	Inverse variance weighted	34	-0.0243401	0.00438262	2.79543e-08	Backward MR	backward	EUR	Disease
Graves' disease	GD	GD	Endocrine, nutritional and metabolic diseases	Autoimmune	MYH9	Myosin-9	Cardiometabolic_II	P35579	OID30382	MR Egger	34	-0.0400572	0.00978261	0.000268182	Backward MR	backward	EUR	Disease
Graves' disease	GD	GD	Endocrine, nutritional and metabolic diseases	Autoimmune	MYH9	Myosin-9	Cardiometabolic_II	P35579	OID30382	Weighted median	34	-0.0279265	0.00552806	4.37713e-07	Backward MR	backward	EUR	Disease
Graves' disease	GD	GD	Endocrine, nutritional and metabolic diseases	Autoimmune	MYH9	Myosin-9	Cardiometabolic_II	P35579	OID30382	Weighted mode	34	-0.030619	0.00638249	3.34758e-05	Backward MR	backward	EUR	Disease
IgA nephritis	IgA_nephritis	IN	Diseases of the genitourinary system	Renal	MYH9	Myosin-9	Cardiometabolic_II	P35579	OID30382	Inverse variance weighted	35	0.0916656	0.0154629	3.06463e-09	Backward MR	backward	EUR	Disease
IgA nephritis	IgA_nephritis	IN	Diseases of the genitourinary system	Renal	MYH9	Myosin-9	Cardiometabolic_II	P35579	OID30382	MR Egger	35	0.104902	0.0365658	0.00713152	Backward MR	backward	EUR	Disease
IgA nephritis	IgA_nephritis	IN	Diseases of the genitourinary system	Renal	MYH9	Myosin-9	Cardiometabolic_II	P35579	OID30382	Weighted median	35	0.0950334	0.0214446	9.35461e-06	Backward MR	backward	EUR	Disease
IgA nephritis	IgA_nephritis	IN	Diseases of the genitourinary system	Renal	MYH9	Myosin-9	Cardiometabolic_II	P35579	OID30382	Weighted mode	35	0.0958232	0.0378682	0.0161892	Backward MR	backward	EUR	Disease
Psoriasis vulgaris	PsV	PsV	Diseases of the skin and subcutaneous tissue	Autoimmune	MYH9	Myosin-9	Cardiometabolic_II	P35579	OID30382	Inverse variance weighted	131	0.0217791	0.00327453	2.90999e-11	Backward MR	backward	EUR	Disease
Psoriasis vulgaris	PsV	PsV	Diseases of the skin and subcutaneous tissue	Autoimmune	MYH9	Myosin-9	Cardiometabolic_II	P35579	OID30382	MR Egger	131	0.0230938	0.00545693	4.3625e-05	Backward MR	backward	EUR	Disease
Psoriasis vulgaris	PsV	PsV	Diseases of the skin and subcutaneous tissue	Autoimmune	MYH9	Myosin-9	Cardiometabolic_II	P35579	OID30382	Weighted median	131	0.0180791	0.00445981	5.03943e-05	Backward MR	backward	EUR	Disease
Psoriasis vulgaris	PsV	PsV	Diseases of the skin and subcutaneous tissue	Autoimmune	MYH9	Myosin-9	Cardiometabolic_II	P35579	OID30382	Weighted mode	131	0.0221714	0.00502548	2.13057e-05	Backward MR	backward	EUR	Disease
Type 1 diabetes	T1D	T1D	Endocrine, nutritional and metabolic diseases	Autoimmune	MYH9	Myosin-9	Cardiometabolic_II	P35579	OID30382	Inverse variance weighted	231	-0.020528	0.00299641	7.3403e-12	Backward MR	backward	EUR	Disease
Type 1 diabetes	T1D	T1D	Endocrine, nutritional and metabolic diseases	Autoimmune	MYH9	Myosin-9	Cardiometabolic_II	P35579	OID30382	MR Egger	231	-0.0254571	0.00558227	8.31995e-06	Backward MR	backward	EUR	Disease
Type 1 diabetes	T1D	T1D	Endocrine, nutritional and metabolic diseases	Autoimmune	MYH9	Myosin-9	Cardiometabolic_II	P35579	OID30382	Weighted median	231	-0.0193552	0.00416129	3.29944e-06	Backward MR	backward	EUR	Disease
Type 1 diabetes	T1D	T1D	Endocrine, nutritional and metabolic diseases	Autoimmune	MYH9	Myosin-9	Cardiometabolic_II	P35579	OID30382	Weighted mode	231	-0.019066	0.00440858	2.27616e-05	Backward MR	backward	EUR	Disease
Graves' disease	GD	GD	Endocrine, nutritional and metabolic diseases	Autoimmune	MYL3	Myosin light chain 3	Cardiometabolic_II	P08590	OID30251	Inverse variance weighted	180	0.196053	0.0368176	1.00957e-07	Backward MR	backward	EAS	Disease
Graves' disease	GD	GD	Endocrine, nutritional and metabolic diseases	Autoimmune	MYL3	Myosin light chain 3	Cardiometabolic_II	P08590	OID30251	MR Egger	180	0.169878	0.114633	0.140128	Backward MR	backward	EAS	Disease
Graves' disease	GD	GD	Endocrine, nutritional and metabolic diseases	Autoimmune	MYL3	Myosin light chain 3	Cardiometabolic_II	P08590	OID30251	Weighted median	180	0.165912	0.0533842	0.00188434	Backward MR	backward	EAS	Disease
Graves' disease	GD	GD	Endocrine, nutritional and metabolic diseases	Autoimmune	MYL3	Myosin light chain 3	Cardiometabolic_II	P08590	OID30251	Weighted mode	180	0.134131	0.0996651	0.180063	Backward MR	backward	EAS	Disease
Sjogren's syndrome	Sjogren_Syndrome	SS	Diseases of the musculoskeletal system and connective tissue	Autoimmune	MYL6B	Myosin light chain 6B	Neurology_II	P14649	OID30936	Inverse variance weighted	20	-0.026963	0.00512155	1.4049e-07	Backward MR	backward	EUR	Disease
Sjogren's syndrome	Sjogren_Syndrome	SS	Diseases of the musculoskeletal system and connective tissue	Autoimmune	MYL6B	Myosin light chain 6B	Neurology_II	P14649	OID30936	MR Egger	20	-0.0348669	0.0147816	0.0298396	Backward MR	backward	EUR	Disease
Sjogren's syndrome	Sjogren_Syndrome	SS	Diseases of the musculoskeletal system and connective tissue	Autoimmune	MYL6B	Myosin light chain 6B	Neurology_II	P14649	OID30936	Weighted median	20	-0.0265045	0.00696953	0.000143011	Backward MR	backward	EUR	Disease
Sjogren's syndrome	Sjogren_Syndrome	SS	Diseases of the musculoskeletal system and connective tissue	Autoimmune	MYL6B	Myosin light chain 6B	Neurology_II	P14649	OID30936	Weighted mode	20	-0.033321	0.0104573	0.00486023	Backward MR	backward	EUR	Disease
Systemic lupus erythematosus	SLE	SLE	Diseases of the musculoskeletal system and connective tissue	Autoimmune	MYL6B	Myosin light chain 6B	Neurology_II	P14649	OID30936	Inverse variance weighted	16	-0.0280732	0.00442679	2.27312e-10	Backward MR	backward	EUR	Disease
Systemic lupus erythematosus	SLE	SLE	Diseases of the musculoskeletal system and connective tissue	Autoimmune	MYL6B	Myosin light chain 6B	Neurology_II	P14649	OID30936	MR Egger	16	0.00645726	0.0228502	0.781626	Backward MR	backward	EUR	Disease
Systemic lupus erythematosus	SLE	SLE	Diseases of the musculoskeletal system and connective tissue	Autoimmune	MYL6B	Myosin light chain 6B	Neurology_II	P14649	OID30936	Weighted median	16	-0.0322024	0.00599564	7.83156e-08	Backward MR	backward	EUR	Disease
Systemic lupus erythematosus	SLE	SLE	Diseases of the musculoskeletal system and connective tissue	Autoimmune	MYL6B	Myosin light chain 6B	Neurology_II	P14649	OID30936	Weighted mode	16	-0.0347301	0.00998322	0.00336651	Backward MR	backward	EUR	Disease
Chronic hepatitis B	CHB	CHB	Infectious and parasitic diseases	Infectious	MYLPF	Myosin regulatory light chain 2, skeletal muscle isoform	Neurology_II	Q96A32	OID30917	Inverse variance weighted	87	0.290729	0.0449912	1.0339e-10	Backward MR	backward	EAS	Disease
Chronic hepatitis B	CHB	CHB	Infectious and parasitic diseases	Infectious	MYLPF	Myosin regulatory light chain 2, skeletal muscle isoform	Neurology_II	Q96A32	OID30917	MR Egger	87	0.305272	0.141036	0.0332298	Backward MR	backward	EAS	Disease
Chronic hepatitis B	CHB	CHB	Infectious and parasitic diseases	Infectious	MYLPF	Myosin regulatory light chain 2, skeletal muscle isoform	Neurology_II	Q96A32	OID30917	Weighted median	87	0.278277	0.0636988	1.25025e-05	Backward MR	backward	EAS	Disease
Chronic hepatitis B	CHB	CHB	Infectious and parasitic diseases	Infectious	MYLPF	Myosin regulatory light chain 2, skeletal muscle isoform	Neurology_II	Q96A32	OID30917	Weighted mode	87	0.310882	0.118342	0.0101986	Backward MR	backward	EAS	Disease
Graves' disease	GD	GD	Endocrine, nutritional and metabolic diseases	Autoimmune	MYLPF	Myosin regulatory light chain 2, skeletal muscle isoform	Neurology_II	Q96A32	OID30917	Inverse variance weighted	34	0.0253291	0.00386254	5.46698e-11	Backward MR	backward	EUR	Disease
Graves' disease	GD	GD	Endocrine, nutritional and metabolic diseases	Autoimmune	MYLPF	Myosin regulatory light chain 2, skeletal muscle isoform	Neurology_II	Q96A32	OID30917	MR Egger	34	0.0252151	0.0089027	0.00792982	Backward MR	backward	EUR	Disease
Graves' disease	GD	GD	Endocrine, nutritional and metabolic diseases	Autoimmune	MYLPF	Myosin regulatory light chain 2, skeletal muscle isoform	Neurology_II	Q96A32	OID30917	Weighted median	34	0.02743	0.00550054	6.13929e-07	Backward MR	backward	EUR	Disease
Graves' disease	GD	GD	Endocrine, nutritional and metabolic diseases	Autoimmune	MYLPF	Myosin regulatory light chain 2, skeletal muscle isoform	Neurology_II	Q96A32	OID30917	Weighted mode	34	0.0271769	0.00692364	0.000415798	Backward MR	backward	EUR	Disease
Hyperthyroidism	Hyperthyroidism	Hype	Endocrine, nutritional and metabolic diseases	Metabolic	MYLPF	Myosin regulatory light chain 2, skeletal muscle isoform	Neurology_II	Q96A32	OID30917	Inverse variance weighted	33	0.0395833	0.00580157	8.92442e-12	Backward MR	backward	EUR	Disease
Hyperthyroidism	Hyperthyroidism	Hype	Endocrine, nutritional and metabolic diseases	Metabolic	MYLPF	Myosin regulatory light chain 2, skeletal muscle isoform	Neurology_II	Q96A32	OID30917	MR Egger	33	0.046435	0.0149409	0.00401527	Backward MR	backward	EUR	Disease
Hyperthyroidism	Hyperthyroidism	Hype	Endocrine, nutritional and metabolic diseases	Metabolic	MYLPF	Myosin regulatory light chain 2, skeletal muscle isoform	Neurology_II	Q96A32	OID30917	Weighted median	33	0.0435525	0.00819996	1.08844e-07	Backward MR	backward	EUR	Disease
Hyperthyroidism	Hyperthyroidism	Hype	Endocrine, nutritional and metabolic diseases	Metabolic	MYLPF	Myosin regulatory light chain 2, skeletal muscle isoform	Neurology_II	Q96A32	OID30917	Weighted mode	33	0.0454399	0.011477	0.000392729	Backward MR	backward	EUR	Disease
Sjogren's syndrome	Sjogren_Syndrome	SS	Diseases of the musculoskeletal system and connective tissue	Autoimmune	MYLPF	Myosin regulatory light chain 2, skeletal muscle isoform	Neurology_II	Q96A32	OID30917	Inverse variance weighted	20	0.0258504	0.00487423	1.13618e-07	Backward MR	backward	EUR	Disease
Sjogren's syndrome	Sjogren_Syndrome	SS	Diseases of the musculoskeletal system and connective tissue	Autoimmune	MYLPF	Myosin regulatory light chain 2, skeletal muscle isoform	Neurology_II	Q96A32	OID30917	MR Egger	20	0.0488643	0.0140695	0.00271427	Backward MR	backward	EUR	Disease
Sjogren's syndrome	Sjogren_Syndrome	SS	Diseases of the musculoskeletal system and connective tissue	Autoimmune	MYLPF	Myosin regulatory light chain 2, skeletal muscle isoform	Neurology_II	Q96A32	OID30917	Weighted median	20	0.0296122	0.00677998	1.25623e-05	Backward MR	backward	EUR	Disease
Sjogren's syndrome	Sjogren_Syndrome	SS	Diseases of the musculoskeletal system and connective tissue	Autoimmune	MYLPF	Myosin regulatory light chain 2, skeletal muscle isoform	Neurology_II	Q96A32	OID30917	Weighted mode	20	0.0352125	0.009342	0.00129766	Backward MR	backward	EUR	Disease
Systemic lupus erythematosus	SLE	SLE	Diseases of the musculoskeletal system and connective tissue	Autoimmune	MYLPF	Myosin regulatory light chain 2, skeletal muscle isoform	Neurology_II	Q96A32	OID30917	Inverse variance weighted	16	0.023785	0.00421312	1.64743e-08	Backward MR	backward	EUR	Disease
Systemic lupus erythematosus	SLE	SLE	Diseases of the musculoskeletal system and connective tissue	Autoimmune	MYLPF	Myosin regulatory light chain 2, skeletal muscle isoform	Neurology_II	Q96A32	OID30917	MR Egger	16	0.0577927	0.0217563	0.0187942	Backward MR	backward	EUR	Disease
Systemic lupus erythematosus	SLE	SLE	Diseases of the musculoskeletal system and connective tissue	Autoimmune	MYLPF	Myosin regulatory light chain 2, skeletal muscle isoform	Neurology_II	Q96A32	OID30917	Weighted median	16	0.0254385	0.00568	7.51268e-06	Backward MR	backward	EUR	Disease
Systemic lupus erythematosus	SLE	SLE	Diseases of the musculoskeletal system and connective tissue	Autoimmune	MYLPF	Myosin regulatory light chain 2, skeletal muscle isoform	Neurology_II	Q96A32	OID30917	Weighted mode	16	0.0290754	0.00863456	0.00423222	Backward MR	backward	EUR	Disease
Graves' disease	GD	GD	Endocrine, nutritional and metabolic diseases	Autoimmune	MYO6	Unconventional myosin-VI	Neurology_II	Q9UM54	OID30989	Inverse variance weighted	34	-0.021716	0.00400722	5.98643e-08	Backward MR	backward	EUR	Disease
Graves' disease	GD	GD	Endocrine, nutritional and metabolic diseases	Autoimmune	MYO6	Unconventional myosin-VI	Neurology_II	Q9UM54	OID30989	MR Egger	34	-0.0182619	0.00934102	0.0593632	Backward MR	backward	EUR	Disease
Graves' disease	GD	GD	Endocrine, nutritional and metabolic diseases	Autoimmune	MYO6	Unconventional myosin-VI	Neurology_II	Q9UM54	OID30989	Weighted median	34	-0.0195202	0.00580208	0.00076727	Backward MR	backward	EUR	Disease
Graves' disease	GD	GD	Endocrine, nutritional and metabolic diseases	Autoimmune	MYO6	Unconventional myosin-VI	Neurology_II	Q9UM54	OID30989	Weighted mode	34	-0.0180811	0.00694861	0.0137681	Backward MR	backward	EUR	Disease
Graves' disease	GD	GD	Endocrine, nutritional and metabolic diseases	Autoimmune	MYO9B	Unconventional myosin-IXb	Inflammation	Q13459	OID20451	Inverse variance weighted	34	-0.0283504	0.00395641	7.74041e-13	Backward MR	backward	EUR	Disease
Graves' disease	GD	GD	Endocrine, nutritional and metabolic diseases	Autoimmune	MYO9B	Unconventional myosin-IXb	Inflammation	Q13459	OID20451	MR Egger	34	-0.030877	0.00912326	0.0019004	Backward MR	backward	EUR	Disease
Graves' disease	GD	GD	Endocrine, nutritional and metabolic diseases	Autoimmune	MYO9B	Unconventional myosin-IXb	Inflammation	Q13459	OID20451	Weighted median	34	-0.0266824	0.0057218	3.11202e-06	Backward MR	backward	EUR	Disease
Graves' disease	GD	GD	Endocrine, nutritional and metabolic diseases	Autoimmune	MYO9B	Unconventional myosin-IXb	Inflammation	Q13459	OID20451	Weighted mode	34	-0.0290312	0.00680147	0.000156128	Backward MR	backward	EUR	Disease
Hyperthyroidism	Hyperthyroidism	Hype	Endocrine, nutritional and metabolic diseases	Metabolic	MYO9B	Unconventional myosin-IXb	Inflammation	Q13459	OID20451	Inverse variance weighted	33	-0.0435154	0.00594231	2.42527e-13	Backward MR	backward	EUR	Disease
Hyperthyroidism	Hyperthyroidism	Hype	Endocrine, nutritional and metabolic diseases	Metabolic	MYO9B	Unconventional myosin-IXb	Inflammation	Q13459	OID20451	MR Egger	33	-0.0448103	0.0153095	0.00635831	Backward MR	backward	EUR	Disease
Hyperthyroidism	Hyperthyroidism	Hype	Endocrine, nutritional and metabolic diseases	Metabolic	MYO9B	Unconventional myosin-IXb	Inflammation	Q13459	OID20451	Weighted median	33	-0.0404903	0.00862546	2.67557e-06	Backward MR	backward	EUR	Disease
Hyperthyroidism	Hyperthyroidism	Hype	Endocrine, nutritional and metabolic diseases	Metabolic	MYO9B	Unconventional myosin-IXb	Inflammation	Q13459	OID20451	Weighted mode	33	-0.0435481	0.012013	0.000991063	Backward MR	backward	EUR	Disease
Psoriasis vulgaris	PsV	PsV	Diseases of the skin and subcutaneous tissue	Autoimmune	MYO9B	Unconventional myosin-IXb	Inflammation	Q13459	OID20451	Inverse variance weighted	131	0.0285276	0.00284243	1.05495e-23	Backward MR	backward	EUR	Disease
Psoriasis vulgaris	PsV	PsV	Diseases of the skin and subcutaneous tissue	Autoimmune	MYO9B	Unconventional myosin-IXb	Inflammation	Q13459	OID20451	MR Egger	131	0.031143	0.00473063	1.05299e-09	Backward MR	backward	EUR	Disease
Psoriasis vulgaris	PsV	PsV	Diseases of the skin and subcutaneous tissue	Autoimmune	MYO9B	Unconventional myosin-IXb	Inflammation	Q13459	OID20451	Weighted median	131	0.0270333	0.00455405	2.91874e-09	Backward MR	backward	EUR	Disease
Psoriasis vulgaris	PsV	PsV	Diseases of the skin and subcutaneous tissue	Autoimmune	MYO9B	Unconventional myosin-IXb	Inflammation	Q13459	OID20451	Weighted mode	131	0.0279377	0.00497198	1.11757e-07	Backward MR	backward	EUR	Disease
Type 1 diabetes	T1D	T1D	Endocrine, nutritional and metabolic diseases	Autoimmune	MYO9B	Unconventional myosin-IXb	Inflammation	Q13459	OID20451	Inverse variance weighted	231	-0.0161014	0.00264596	1.16279e-09	Backward MR	backward	EUR	Disease
Type 1 diabetes	T1D	T1D	Endocrine, nutritional and metabolic diseases	Autoimmune	MYO9B	Unconventional myosin-IXb	Inflammation	Q13459	OID20451	MR Egger	231	-0.0194305	0.00493532	0.000109491	Backward MR	backward	EUR	Disease
Type 1 diabetes	T1D	T1D	Endocrine, nutritional and metabolic diseases	Autoimmune	MYO9B	Unconventional myosin-IXb	Inflammation	Q13459	OID20451	Weighted median	231	-0.0153521	0.00440532	0.0004923	Backward MR	backward	EUR	Disease
Type 1 diabetes	T1D	T1D	Endocrine, nutritional and metabolic diseases	Autoimmune	MYO9B	Unconventional myosin-IXb	Inflammation	Q13459	OID20451	Weighted mode	231	-0.0156425	0.00579043	0.00741809	Backward MR	backward	EUR	Disease
Graves' disease	GD	GD	Endocrine, nutritional and metabolic diseases	Autoimmune	MYOC	Myocilin	Neurology	Q99972	OID21121	Inverse variance weighted	34	-0.0305382	0.0047461	1.2397e-10	Backward MR	backward	EUR	Disease
Graves' disease	GD	GD	Endocrine, nutritional and metabolic diseases	Autoimmune	MYOC	Myocilin	Neurology	Q99972	OID21121	MR Egger	34	-0.054461	0.010059	5.95264e-06	Backward MR	backward	EUR	Disease
Graves' disease	GD	GD	Endocrine, nutritional and metabolic diseases	Autoimmune	MYOC	Myocilin	Neurology	Q99972	OID21121	Weighted median	34	-0.0441532	0.00578398	2.28089e-14	Backward MR	backward	EUR	Disease
Graves' disease	GD	GD	Endocrine, nutritional and metabolic diseases	Autoimmune	MYOC	Myocilin	Neurology	Q99972	OID21121	Weighted mode	34	-0.0450038	0.00652602	7.08749e-08	Backward MR	backward	EUR	Disease
Hyperthyroidism	Hyperthyroidism	Hype	Endocrine, nutritional and metabolic diseases	Metabolic	MYOC	Myocilin	Neurology	Q99972	OID21121	Inverse variance weighted	33	-0.0479774	0.00714378	1.86819e-11	Backward MR	backward	EUR	Disease
Hyperthyroidism	Hyperthyroidism	Hype	Endocrine, nutritional and metabolic diseases	Metabolic	MYOC	Myocilin	Neurology	Q99972	OID21121	MR Egger	33	-0.0846869	0.0172528	2.79066e-05	Backward MR	backward	EUR	Disease
Hyperthyroidism	Hyperthyroidism	Hype	Endocrine, nutritional and metabolic diseases	Metabolic	MYOC	Myocilin	Neurology	Q99972	OID21121	Weighted median	33	-0.0684254	0.00875953	5.64957e-15	Backward MR	backward	EUR	Disease
Hyperthyroidism	Hyperthyroidism	Hype	Endocrine, nutritional and metabolic diseases	Metabolic	MYOC	Myocilin	Neurology	Q99972	OID21121	Weighted mode	33	-0.0718525	0.0102417	5.95139e-08	Backward MR	backward	EUR	Disease
Rheumatoid arthritis	RA	RA	Diseases of the musculoskeletal system and connective tissue	Autoimmune	MYOM1	Myomesin-1	Neurology_II	P52179	OID30834	Inverse variance weighted	89	-0.0315172	0.00542662	6.32663e-09	Backward MR	backward	EUR	Disease
Rheumatoid arthritis	RA	RA	Diseases of the musculoskeletal system and connective tissue	Autoimmune	MYOM1	Myomesin-1	Neurology_II	P52179	OID30834	MR Egger	89	-0.0201517	0.011947	0.0952329	Backward MR	backward	EUR	Disease
Rheumatoid arthritis	RA	RA	Diseases of the musculoskeletal system and connective tissue	Autoimmune	MYOM1	Myomesin-1	Neurology_II	P52179	OID30834	Weighted median	89	-0.0198726	0.00887515	0.0251475	Backward MR	backward	EUR	Disease
Rheumatoid arthritis	RA	RA	Diseases of the musculoskeletal system and connective tissue	Autoimmune	MYOM1	Myomesin-1	Neurology_II	P52179	OID30834	Weighted mode	89	-0.0188089	0.00987131	0.0599921	Backward MR	backward	EUR	Disease
Systemic lupus erythematosus	SLE	SLE	Diseases of the musculoskeletal system and connective tissue	Autoimmune	MYOM2	Myomesin-2	Cardiometabolic_II	P54296	OID30131	Inverse variance weighted	16	0.024321	0.00463111	1.50749e-07	Backward MR	backward	EUR	Disease
Systemic lupus erythematosus	SLE	SLE	Diseases of the musculoskeletal system and connective tissue	Autoimmune	MYOM2	Myomesin-2	Cardiometabolic_II	P54296	OID30131	MR Egger	16	0.0758857	0.0223843	0.00439836	Backward MR	backward	EUR	Disease
Systemic lupus erythematosus	SLE	SLE	Diseases of the musculoskeletal system and connective tissue	Autoimmune	MYOM2	Myomesin-2	Cardiometabolic_II	P54296	OID30131	Weighted median	16	0.0252232	0.00582906	1.51057e-05	Backward MR	backward	EUR	Disease
Systemic lupus erythematosus	SLE	SLE	Diseases of the musculoskeletal system and connective tissue	Autoimmune	MYOM2	Myomesin-2	Cardiometabolic_II	P54296	OID30131	Weighted mode	16	0.0275839	0.00916353	0.00878858	Backward MR	backward	EUR	Disease
Graves' disease	GD	GD	Endocrine, nutritional and metabolic diseases	Autoimmune	MZT1	Mitotic-spindle organizing protein 1	Oncology	Q08AG7	OID21186	Inverse variance weighted	34	-0.0265984	0.00400449	3.09134e-11	Backward MR	backward	EUR	Disease
Graves' disease	GD	GD	Endocrine, nutritional and metabolic diseases	Autoimmune	MZT1	Mitotic-spindle organizing protein 1	Oncology	Q08AG7	OID21186	MR Egger	34	-0.0301414	0.00934944	0.00290855	Backward MR	backward	EUR	Disease
Graves' disease	GD	GD	Endocrine, nutritional and metabolic diseases	Autoimmune	MZT1	Mitotic-spindle organizing protein 1	Oncology	Q08AG7	OID21186	Weighted median	34	-0.0258556	0.00562438	4.28519e-06	Backward MR	backward	EUR	Disease
Graves' disease	GD	GD	Endocrine, nutritional and metabolic diseases	Autoimmune	MZT1	Mitotic-spindle organizing protein 1	Oncology	Q08AG7	OID21186	Weighted mode	34	-0.0231855	0.00727728	0.00314697	Backward MR	backward	EUR	Disease
Hyperthyroidism	Hyperthyroidism	Hype	Endocrine, nutritional and metabolic diseases	Metabolic	MZT1	Mitotic-spindle organizing protein 1	Oncology	Q08AG7	OID21186	Inverse variance weighted	33	-0.0395997	0.00679343	5.5719e-09	Backward MR	backward	EUR	Disease
Hyperthyroidism	Hyperthyroidism	Hype	Endocrine, nutritional and metabolic diseases	Metabolic	MZT1	Mitotic-spindle organizing protein 1	Oncology	Q08AG7	OID21186	MR Egger	33	-0.0428545	0.017769	0.0219878	Backward MR	backward	EUR	Disease
Hyperthyroidism	Hyperthyroidism	Hype	Endocrine, nutritional and metabolic diseases	Metabolic	MZT1	Mitotic-spindle organizing protein 1	Oncology	Q08AG7	OID21186	Weighted median	33	-0.0391723	0.00880443	8.62053e-06	Backward MR	backward	EUR	Disease
Hyperthyroidism	Hyperthyroidism	Hype	Endocrine, nutritional and metabolic diseases	Metabolic	MZT1	Mitotic-spindle organizing protein 1	Oncology	Q08AG7	OID21186	Weighted mode	33	-0.0396261	0.0109816	0.00103726	Backward MR	backward	EUR	Disease
Psoriasis vulgaris	PsV	PsV	Diseases of the skin and subcutaneous tissue	Autoimmune	MZT1	Mitotic-spindle organizing protein 1	Oncology	Q08AG7	OID21186	Inverse variance weighted	131	0.0342004	0.00344625	3.27589e-23	Backward MR	backward	EUR	Disease
Psoriasis vulgaris	PsV	PsV	Diseases of the skin and subcutaneous tissue	Autoimmune	MZT1	Mitotic-spindle organizing protein 1	Oncology	Q08AG7	OID21186	MR Egger	131	0.0382422	0.00572441	6.44146e-10	Backward MR	backward	EUR	Disease
Psoriasis vulgaris	PsV	PsV	Diseases of the skin and subcutaneous tissue	Autoimmune	MZT1	Mitotic-spindle organizing protein 1	Oncology	Q08AG7	OID21186	Weighted median	131	0.0379282	0.00472051	9.37566e-16	Backward MR	backward	EUR	Disease
Psoriasis vulgaris	PsV	PsV	Diseases of the skin and subcutaneous tissue	Autoimmune	MZT1	Mitotic-spindle organizing protein 1	Oncology	Q08AG7	OID21186	Weighted mode	131	0.0375567	0.00508234	1.58966e-11	Backward MR	backward	EUR	Disease
Rheumatoid arthritis	RA	RA	Diseases of the musculoskeletal system and connective tissue	Autoimmune	MZT1	Mitotic-spindle organizing protein 1	Oncology	Q08AG7	OID21186	Inverse variance weighted	90	-0.0345529	0.00649527	1.03937e-07	Backward MR	backward	EUR	Disease
Rheumatoid arthritis	RA	RA	Diseases of the musculoskeletal system and connective tissue	Autoimmune	MZT1	Mitotic-spindle organizing protein 1	Oncology	Q08AG7	OID21186	MR Egger	90	-0.0184693	0.0142408	0.198046	Backward MR	backward	EUR	Disease
Rheumatoid arthritis	RA	RA	Diseases of the musculoskeletal system and connective tissue	Autoimmune	MZT1	Mitotic-spindle organizing protein 1	Oncology	Q08AG7	OID21186	Weighted median	90	-0.036944	0.00957328	0.000113815	Backward MR	backward	EUR	Disease
Rheumatoid arthritis	RA	RA	Diseases of the musculoskeletal system and connective tissue	Autoimmune	MZT1	Mitotic-spindle organizing protein 1	Oncology	Q08AG7	OID21186	Weighted mode	90	-0.0333297	0.0107614	0.00261382	Backward MR	backward	EUR	Disease
Graves' disease	GD	GD	Endocrine, nutritional and metabolic diseases	Autoimmune	NAA10	N-alpha-acetyltransferase 10	Cardiometabolic_II	P41227	OID30188	Inverse variance weighted	34	-0.0236734	0.00403613	4.48116e-09	Backward MR	backward	EUR	Disease
Graves' disease	GD	GD	Endocrine, nutritional and metabolic diseases	Autoimmune	NAA10	N-alpha-acetyltransferase 10	Cardiometabolic_II	P41227	OID30188	MR Egger	34	-0.0363288	0.00930347	0.000457206	Backward MR	backward	EUR	Disease
Graves' disease	GD	GD	Endocrine, nutritional and metabolic diseases	Autoimmune	NAA10	N-alpha-acetyltransferase 10	Cardiometabolic_II	P41227	OID30188	Weighted median	34	-0.0256706	0.00564374	5.40285e-06	Backward MR	backward	EUR	Disease
Graves' disease	GD	GD	Endocrine, nutritional and metabolic diseases	Autoimmune	NAA10	N-alpha-acetyltransferase 10	Cardiometabolic_II	P41227	OID30188	Weighted mode	34	-0.0310081	0.00793561	0.000437192	Backward MR	backward	EUR	Disease
Hyperthyroidism	Hyperthyroidism	Hype	Endocrine, nutritional and metabolic diseases	Metabolic	NAA10	N-alpha-acetyltransferase 10	Cardiometabolic_II	P41227	OID30188	Inverse variance weighted	33	-0.0381198	0.00606283	3.22699e-10	Backward MR	backward	EUR	Disease
Hyperthyroidism	Hyperthyroidism	Hype	Endocrine, nutritional and metabolic diseases	Metabolic	NAA10	N-alpha-acetyltransferase 10	Cardiometabolic_II	P41227	OID30188	MR Egger	33	-0.042516	0.0156153	0.0105335	Backward MR	backward	EUR	Disease
Hyperthyroidism	Hyperthyroidism	Hype	Endocrine, nutritional and metabolic diseases	Metabolic	NAA10	N-alpha-acetyltransferase 10	Cardiometabolic_II	P41227	OID30188	Weighted median	33	-0.0425582	0.00826275	2.59638e-07	Backward MR	backward	EUR	Disease
Hyperthyroidism	Hyperthyroidism	Hype	Endocrine, nutritional and metabolic diseases	Metabolic	NAA10	N-alpha-acetyltransferase 10	Cardiometabolic_II	P41227	OID30188	Weighted mode	33	-0.0464838	0.0118837	0.000448727	Backward MR	backward	EUR	Disease
Psoriasis vulgaris	PsV	PsV	Diseases of the skin and subcutaneous tissue	Autoimmune	NAA10	N-alpha-acetyltransferase 10	Cardiometabolic_II	P41227	OID30188	Inverse variance weighted	131	0.0174806	0.00289878	1.63613e-09	Backward MR	backward	EUR	Disease
Psoriasis vulgaris	PsV	PsV	Diseases of the skin and subcutaneous tissue	Autoimmune	NAA10	N-alpha-acetyltransferase 10	Cardiometabolic_II	P41227	OID30188	MR Egger	131	0.0211015	0.00481545	2.41255e-05	Backward MR	backward	EUR	Disease
Psoriasis vulgaris	PsV	PsV	Diseases of the skin and subcutaneous tissue	Autoimmune	NAA10	N-alpha-acetyltransferase 10	Cardiometabolic_II	P41227	OID30188	Weighted median	131	0.0201144	0.00452358	8.72525e-06	Backward MR	backward	EUR	Disease
Psoriasis vulgaris	PsV	PsV	Diseases of the skin and subcutaneous tissue	Autoimmune	NAA10	N-alpha-acetyltransferase 10	Cardiometabolic_II	P41227	OID30188	Weighted mode	131	0.0195544	0.00488497	0.000104524	Backward MR	backward	EUR	Disease
Graves' disease	GD	GD	Endocrine, nutritional and metabolic diseases	Autoimmune	NAA80	N-alpha-acetyltransferase 80	Neurology_II	Q93015	OID30893	Inverse variance weighted	34	-0.0350372	0.00417568	4.82981e-17	Backward MR	backward	EUR	Disease
Graves' disease	GD	GD	Endocrine, nutritional and metabolic diseases	Autoimmune	NAA80	N-alpha-acetyltransferase 80	Neurology_II	Q93015	OID30893	MR Egger	34	-0.0457075	0.0095465	3.67766e-05	Backward MR	backward	EUR	Disease
Graves' disease	GD	GD	Endocrine, nutritional and metabolic diseases	Autoimmune	NAA80	N-alpha-acetyltransferase 80	Neurology_II	Q93015	OID30893	Weighted median	34	-0.036619	0.00589555	5.25528e-10	Backward MR	backward	EUR	Disease
Graves' disease	GD	GD	Endocrine, nutritional and metabolic diseases	Autoimmune	NAA80	N-alpha-acetyltransferase 80	Neurology_II	Q93015	OID30893	Weighted mode	34	-0.0372392	0.00728457	1.32573e-05	Backward MR	backward	EUR	Disease
Hyperthyroidism	Hyperthyroidism	Hype	Endocrine, nutritional and metabolic diseases	Metabolic	NAA80	N-alpha-acetyltransferase 80	Neurology_II	Q93015	OID30893	Inverse variance weighted	33	-0.0510068	0.00654005	6.2331e-15	Backward MR	backward	EUR	Disease
Hyperthyroidism	Hyperthyroidism	Hype	Endocrine, nutritional and metabolic diseases	Metabolic	NAA80	N-alpha-acetyltransferase 80	Neurology_II	Q93015	OID30893	MR Egger	33	-0.0748638	0.0164683	7.85694e-05	Backward MR	backward	EUR	Disease
Hyperthyroidism	Hyperthyroidism	Hype	Endocrine, nutritional and metabolic diseases	Metabolic	NAA80	N-alpha-acetyltransferase 80	Neurology_II	Q93015	OID30893	Weighted median	33	-0.0544081	0.00901403	1.58042e-09	Backward MR	backward	EUR	Disease
Hyperthyroidism	Hyperthyroidism	Hype	Endocrine, nutritional and metabolic diseases	Metabolic	NAA80	N-alpha-acetyltransferase 80	Neurology_II	Q93015	OID30893	Weighted mode	33	-0.0584136	0.0114502	1.47918e-05	Backward MR	backward	EUR	Disease
Psoriasis vulgaris	PsV	PsV	Diseases of the skin and subcutaneous tissue	Autoimmune	NAA80	N-alpha-acetyltransferase 80	Neurology_II	Q93015	OID30893	Inverse variance weighted	131	0.0241987	0.00340575	1.20099e-12	Backward MR	backward	EUR	Disease
Psoriasis vulgaris	PsV	PsV	Diseases of the skin and subcutaneous tissue	Autoimmune	NAA80	N-alpha-acetyltransferase 80	Neurology_II	Q93015	OID30893	MR Egger	131	0.0225087	0.00567226	0.000119515	Backward MR	backward	EUR	Disease
Psoriasis vulgaris	PsV	PsV	Diseases of the skin and subcutaneous tissue	Autoimmune	NAA80	N-alpha-acetyltransferase 80	Neurology_II	Q93015	OID30893	Weighted median	131	0.0256578	0.00470099	4.81633e-08	Backward MR	backward	EUR	Disease
Psoriasis vulgaris	PsV	PsV	Diseases of the skin and subcutaneous tissue	Autoimmune	NAA80	N-alpha-acetyltransferase 80	Neurology_II	Q93015	OID30893	Weighted mode	131	0.0273022	0.00549532	2.08537e-06	Backward MR	backward	EUR	Disease
Sjogren's syndrome	Sjogren_Syndrome	SS	Diseases of the musculoskeletal system and connective tissue	Autoimmune	NAA80	N-alpha-acetyltransferase 80	Neurology_II	Q93015	OID30893	Inverse variance weighted	20	-0.0345337	0.00547485	2.83223e-10	Backward MR	backward	EUR	Disease
Sjogren's syndrome	Sjogren_Syndrome	SS	Diseases of the musculoskeletal system and connective tissue	Autoimmune	NAA80	N-alpha-acetyltransferase 80	Neurology_II	Q93015	OID30893	MR Egger	20	-0.080733	0.014475	2.70843e-05	Backward MR	backward	EUR	Disease
Sjogren's syndrome	Sjogren_Syndrome	SS	Diseases of the musculoskeletal system and connective tissue	Autoimmune	NAA80	N-alpha-acetyltransferase 80	Neurology_II	Q93015	OID30893	Weighted median	20	-0.0426495	0.00677574	3.08509e-10	Backward MR	backward	EUR	Disease
Sjogren's syndrome	Sjogren_Syndrome	SS	Diseases of the musculoskeletal system and connective tissue	Autoimmune	NAA80	N-alpha-acetyltransferase 80	Neurology_II	Q93015	OID30893	Weighted mode	20	-0.0460153	0.00911466	7.13491e-05	Backward MR	backward	EUR	Disease
Type 1 diabetes	T1D	T1D	Endocrine, nutritional and metabolic diseases	Autoimmune	NAA80	N-alpha-acetyltransferase 80	Neurology_II	Q93015	OID30893	Inverse variance weighted	231	-0.0203052	0.00331651	9.21453e-10	Backward MR	backward	EUR	Disease
Type 1 diabetes	T1D	T1D	Endocrine, nutritional and metabolic diseases	Autoimmune	NAA80	N-alpha-acetyltransferase 80	Neurology_II	Q93015	OID30893	MR Egger	231	-0.0236443	0.00618844	0.000171436	Backward MR	backward	EUR	Disease
Type 1 diabetes	T1D	T1D	Endocrine, nutritional and metabolic diseases	Autoimmune	NAA80	N-alpha-acetyltransferase 80	Neurology_II	Q93015	OID30893	Weighted median	231	-0.0190235	0.00421107	6.25771e-06	Backward MR	backward	EUR	Disease
Type 1 diabetes	T1D	T1D	Endocrine, nutritional and metabolic diseases	Autoimmune	NAA80	N-alpha-acetyltransferase 80	Neurology_II	Q93015	OID30893	Weighted mode	231	-0.0235695	0.00483149	1.9982e-06	Backward MR	backward	EUR	Disease
Type 1 diabetes	T1D	T1D	Endocrine, nutritional and metabolic diseases	Autoimmune	NAAA	N-acylethanolamine-hydrolyzing acid amidase	Neurology	Q02083	OID20931	Inverse variance weighted	232	0.0144079	0.00242993	3.04095e-09	Backward MR	backward	EUR	Disease
Type 1 diabetes	T1D	T1D	Endocrine, nutritional and metabolic diseases	Autoimmune	NAAA	N-acylethanolamine-hydrolyzing acid amidase	Neurology	Q02083	OID20931	MR Egger	232	0.00719675	0.00450679	0.111668	Backward MR	backward	EUR	Disease
Type 1 diabetes	T1D	T1D	Endocrine, nutritional and metabolic diseases	Autoimmune	NAAA	N-acylethanolamine-hydrolyzing acid amidase	Neurology	Q02083	OID20931	Weighted median	232	0.0135636	0.00368504	0.000232578	Backward MR	backward	EUR	Disease
Type 1 diabetes	T1D	T1D	Endocrine, nutritional and metabolic diseases	Autoimmune	NAAA	N-acylethanolamine-hydrolyzing acid amidase	Neurology	Q02083	OID20931	Weighted mode	232	0.0112377	0.00414944	0.00726986	Backward MR	backward	EUR	Disease
Graves' disease	GD	GD	Endocrine, nutritional and metabolic diseases	Autoimmune	NACC1	Nucleus accumbens-associated protein 1	Oncology_II	Q96RE7	OID31393	Inverse variance weighted	34	-0.0396567	0.00421833	5.40208e-21	Backward MR	backward	EUR	Disease
Graves' disease	GD	GD	Endocrine, nutritional and metabolic diseases	Autoimmune	NACC1	Nucleus accumbens-associated protein 1	Oncology_II	Q96RE7	OID31393	MR Egger	34	-0.0489086	0.00970588	1.77382e-05	Backward MR	backward	EUR	Disease
Graves' disease	GD	GD	Endocrine, nutritional and metabolic diseases	Autoimmune	NACC1	Nucleus accumbens-associated protein 1	Oncology_II	Q96RE7	OID31393	Weighted median	34	-0.0416497	0.00553489	5.27473e-14	Backward MR	backward	EUR	Disease
Graves' disease	GD	GD	Endocrine, nutritional and metabolic diseases	Autoimmune	NACC1	Nucleus accumbens-associated protein 1	Oncology_II	Q96RE7	OID31393	Weighted mode	34	-0.0419937	0.00711561	1.28868e-06	Backward MR	backward	EUR	Disease
Hyperthyroidism	Hyperthyroidism	Hype	Endocrine, nutritional and metabolic diseases	Metabolic	NACC1	Nucleus accumbens-associated protein 1	Oncology_II	Q96RE7	OID31393	Inverse variance weighted	33	-0.059679	0.00637122	7.46485e-21	Backward MR	backward	EUR	Disease
Hyperthyroidism	Hyperthyroidism	Hype	Endocrine, nutritional and metabolic diseases	Metabolic	NACC1	Nucleus accumbens-associated protein 1	Oncology_II	Q96RE7	OID31393	MR Egger	33	-0.0776405	0.0163027	4.23898e-05	Backward MR	backward	EUR	Disease
Hyperthyroidism	Hyperthyroidism	Hype	Endocrine, nutritional and metabolic diseases	Metabolic	NACC1	Nucleus accumbens-associated protein 1	Oncology_II	Q96RE7	OID31393	Weighted median	33	-0.0667517	0.00841427	2.13647e-15	Backward MR	backward	EUR	Disease
Hyperthyroidism	Hyperthyroidism	Hype	Endocrine, nutritional and metabolic diseases	Metabolic	NACC1	Nucleus accumbens-associated protein 1	Oncology_II	Q96RE7	OID31393	Weighted mode	33	-0.0656537	0.0112285	1.69076e-06	Backward MR	backward	EUR	Disease
Psoriasis vulgaris	PsV	PsV	Diseases of the skin and subcutaneous tissue	Autoimmune	NACC1	Nucleus accumbens-associated protein 1	Oncology_II	Q96RE7	OID31393	Inverse variance weighted	131	0.0185677	0.00330801	1.98924e-08	Backward MR	backward	EUR	Disease
Psoriasis vulgaris	PsV	PsV	Diseases of the skin and subcutaneous tissue	Autoimmune	NACC1	Nucleus accumbens-associated protein 1	Oncology_II	Q96RE7	OID31393	MR Egger	131	0.0224936	0.00549707	7.49099e-05	Backward MR	backward	EUR	Disease
Psoriasis vulgaris	PsV	PsV	Diseases of the skin and subcutaneous tissue	Autoimmune	NACC1	Nucleus accumbens-associated protein 1	Oncology_II	Q96RE7	OID31393	Weighted median	131	0.025027	0.00461501	5.86237e-08	Backward MR	backward	EUR	Disease
Psoriasis vulgaris	PsV	PsV	Diseases of the skin and subcutaneous tissue	Autoimmune	NACC1	Nucleus accumbens-associated protein 1	Oncology_II	Q96RE7	OID31393	Weighted mode	131	0.0268776	0.00508742	5.19582e-07	Backward MR	backward	EUR	Disease
Sjogren's syndrome	Sjogren_Syndrome	SS	Diseases of the musculoskeletal system and connective tissue	Autoimmune	NACC1	Nucleus accumbens-associated protein 1	Oncology_II	Q96RE7	OID31393	Inverse variance weighted	20	-0.036872	0.00600267	8.11875e-10	Backward MR	backward	EUR	Disease
Sjogren's syndrome	Sjogren_Syndrome	SS	Diseases of the musculoskeletal system and connective tissue	Autoimmune	NACC1	Nucleus accumbens-associated protein 1	Oncology_II	Q96RE7	OID31393	MR Egger	20	-0.0848825	0.0143377	1.3276e-05	Backward MR	backward	EUR	Disease
Sjogren's syndrome	Sjogren_Syndrome	SS	Diseases of the musculoskeletal system and connective tissue	Autoimmune	NACC1	Nucleus accumbens-associated protein 1	Oncology_II	Q96RE7	OID31393	Weighted median	20	-0.0421177	0.00703606	2.15084e-09	Backward MR	backward	EUR	Disease
Sjogren's syndrome	Sjogren_Syndrome	SS	Diseases of the musculoskeletal system and connective tissue	Autoimmune	NACC1	Nucleus accumbens-associated protein 1	Oncology_II	Q96RE7	OID31393	Weighted mode	20	-0.0461803	0.00879847	4.57589e-05	Backward MR	backward	EUR	Disease
Systemic lupus erythematosus	SLE	SLE	Diseases of the musculoskeletal system and connective tissue	Autoimmune	NACC1	Nucleus accumbens-associated protein 1	Oncology_II	Q96RE7	OID31393	Inverse variance weighted	16	-0.0326522	0.00476653	7.36902e-12	Backward MR	backward	EUR	Disease
Systemic lupus erythematosus	SLE	SLE	Diseases of the musculoskeletal system and connective tissue	Autoimmune	NACC1	Nucleus accumbens-associated protein 1	Oncology_II	Q96RE7	OID31393	MR Egger	16	-0.0384155	0.0254103	0.152824	Backward MR	backward	EUR	Disease
Systemic lupus erythematosus	SLE	SLE	Diseases of the musculoskeletal system and connective tissue	Autoimmune	NACC1	Nucleus accumbens-associated protein 1	Oncology_II	Q96RE7	OID31393	Weighted median	16	-0.0361315	0.00584801	6.4742e-10	Backward MR	backward	EUR	Disease
Systemic lupus erythematosus	SLE	SLE	Diseases of the musculoskeletal system and connective tissue	Autoimmune	NACC1	Nucleus accumbens-associated protein 1	Oncology_II	Q96RE7	OID31393	Weighted mode	16	-0.0388919	0.00795465	0.00019644	Backward MR	backward	EUR	Disease
Type 1 diabetes	T1D	T1D	Endocrine, nutritional and metabolic diseases	Autoimmune	NACC1	Nucleus accumbens-associated protein 1	Oncology_II	Q96RE7	OID31393	Inverse variance weighted	232	-0.0173152	0.00319029	5.71567e-08	Backward MR	backward	EUR	Disease
Type 1 diabetes	T1D	T1D	Endocrine, nutritional and metabolic diseases	Autoimmune	NACC1	Nucleus accumbens-associated protein 1	Oncology_II	Q96RE7	OID31393	MR Egger	232	-0.0216654	0.00594803	0.000333707	Backward MR	backward	EUR	Disease
Type 1 diabetes	T1D	T1D	Endocrine, nutritional and metabolic diseases	Autoimmune	NACC1	Nucleus accumbens-associated protein 1	Oncology_II	Q96RE7	OID31393	Weighted median	232	-0.0137849	0.00459639	0.00270806	Backward MR	backward	EUR	Disease
Type 1 diabetes	T1D	T1D	Endocrine, nutritional and metabolic diseases	Autoimmune	NACC1	Nucleus accumbens-associated protein 1	Oncology_II	Q96RE7	OID31393	Weighted mode	232	-0.00852364	0.0059802	0.155417	Backward MR	backward	EUR	Disease
Graves' disease	GD	GD	Endocrine, nutritional and metabolic diseases	Autoimmune	NADK	NAD kinase	Cardiometabolic	O95544	OID20178	Inverse variance weighted	34	-0.051073	0.00754158	1.26852e-11	Backward MR	backward	EUR	Disease
Graves' disease	GD	GD	Endocrine, nutritional and metabolic diseases	Autoimmune	NADK	NAD kinase	Cardiometabolic	O95544	OID20178	MR Egger	34	-0.0867633	0.0161957	7.0274e-06	Backward MR	backward	EUR	Disease
Graves' disease	GD	GD	Endocrine, nutritional and metabolic diseases	Autoimmune	NADK	NAD kinase	Cardiometabolic	O95544	OID20178	Weighted median	34	-0.055762	0.00672871	1.15978e-16	Backward MR	backward	EUR	Disease
Graves' disease	GD	GD	Endocrine, nutritional and metabolic diseases	Autoimmune	NADK	NAD kinase	Cardiometabolic	O95544	OID20178	Weighted mode	34	-0.0669001	0.00809333	1.51387e-09	Backward MR	backward	EUR	Disease
Hyperthyroidism	Hyperthyroidism	Hype	Endocrine, nutritional and metabolic diseases	Metabolic	NADK	NAD kinase	Cardiometabolic	O95544	OID20178	Inverse variance weighted	33	-0.0823409	0.0104723	3.75752e-15	Backward MR	backward	EUR	Disease
Hyperthyroidism	Hyperthyroidism	Hype	Endocrine, nutritional and metabolic diseases	Metabolic	NADK	NAD kinase	Cardiometabolic	O95544	OID20178	MR Egger	33	-0.130513	0.0257349	1.75018e-05	Backward MR	backward	EUR	Disease
Hyperthyroidism	Hyperthyroidism	Hype	Endocrine, nutritional and metabolic diseases	Metabolic	NADK	NAD kinase	Cardiometabolic	O95544	OID20178	Weighted median	33	-0.0960268	0.0099793	6.41886e-22	Backward MR	backward	EUR	Disease
Hyperthyroidism	Hyperthyroidism	Hype	Endocrine, nutritional and metabolic diseases	Metabolic	NADK	NAD kinase	Cardiometabolic	O95544	OID20178	Weighted mode	33	-0.101061	0.0119235	1.09924e-09	Backward MR	backward	EUR	Disease
IgA nephritis	IgA_nephritis	IN	Diseases of the genitourinary system	Renal	NADK	NAD kinase	Cardiometabolic	O95544	OID20178	Inverse variance weighted	35	0.222563	0.0249511	4.6652e-19	Backward MR	backward	EUR	Disease
IgA nephritis	IgA_nephritis	IN	Diseases of the genitourinary system	Renal	NADK	NAD kinase	Cardiometabolic	O95544	OID20178	MR Egger	35	0.181381	0.0582945	0.00382642	Backward MR	backward	EUR	Disease
IgA nephritis	IgA_nephritis	IN	Diseases of the genitourinary system	Renal	NADK	NAD kinase	Cardiometabolic	O95544	OID20178	Weighted median	35	0.220716	0.0269338	2.51075e-16	Backward MR	backward	EUR	Disease
IgA nephritis	IgA_nephritis	IN	Diseases of the genitourinary system	Renal	NADK	NAD kinase	Cardiometabolic	O95544	OID20178	Weighted mode	35	0.306539	0.0597804	1.17292e-05	Backward MR	backward	EUR	Disease
Sjogren's syndrome	Sjogren_Syndrome	SS	Diseases of the musculoskeletal system and connective tissue	Autoimmune	NADK	NAD kinase	Cardiometabolic	O95544	OID20178	Inverse variance weighted	20	-0.0730678	0.00982643	1.03899e-13	Backward MR	backward	EUR	Disease
Sjogren's syndrome	Sjogren_Syndrome	SS	Diseases of the musculoskeletal system and connective tissue	Autoimmune	NADK	NAD kinase	Cardiometabolic	O95544	OID20178	MR Egger	20	-0.106155	0.0279167	0.0013039	Backward MR	backward	EUR	Disease
Sjogren's syndrome	Sjogren_Syndrome	SS	Diseases of the musculoskeletal system and connective tissue	Autoimmune	NADK	NAD kinase	Cardiometabolic	O95544	OID20178	Weighted median	20	-0.0821321	0.00807666	2.72514e-24	Backward MR	backward	EUR	Disease
Sjogren's syndrome	Sjogren_Syndrome	SS	Diseases of the musculoskeletal system and connective tissue	Autoimmune	NADK	NAD kinase	Cardiometabolic	O95544	OID20178	Weighted mode	20	-0.0879857	0.00924983	1.17069e-08	Backward MR	backward	EUR	Disease
Systemic lupus erythematosus	SLE	SLE	Diseases of the musculoskeletal system and connective tissue	Autoimmune	NADK	NAD kinase	Cardiometabolic	O95544	OID20178	Inverse variance weighted	16	-0.0578691	0.00879918	4.81176e-11	Backward MR	backward	EUR	Disease
Systemic lupus erythematosus	SLE	SLE	Diseases of the musculoskeletal system and connective tissue	Autoimmune	NADK	NAD kinase	Cardiometabolic	O95544	OID20178	MR Egger	16	-0.0915007	0.0460776	0.0669988	Backward MR	backward	EUR	Disease
Systemic lupus erythematosus	SLE	SLE	Diseases of the musculoskeletal system and connective tissue	Autoimmune	NADK	NAD kinase	Cardiometabolic	O95544	OID20178	Weighted median	16	-0.0618947	0.00648184	1.3103e-21	Backward MR	backward	EUR	Disease
Systemic lupus erythematosus	SLE	SLE	Diseases of the musculoskeletal system and connective tissue	Autoimmune	NADK	NAD kinase	Cardiometabolic	O95544	OID20178	Weighted mode	16	-0.0708217	0.00919729	1.3737e-06	Backward MR	backward	EUR	Disease
Type 1 diabetes	T1D	T1D	Endocrine, nutritional and metabolic diseases	Autoimmune	NADK	NAD kinase	Cardiometabolic	O95544	OID20178	Inverse variance weighted	232	-0.0201649	0.00361033	2.33265e-08	Backward MR	backward	EUR	Disease
Type 1 diabetes	T1D	T1D	Endocrine, nutritional and metabolic diseases	Autoimmune	NADK	NAD kinase	Cardiometabolic	O95544	OID20178	MR Egger	232	0.00474222	0.00645679	0.46342	Backward MR	backward	EUR	Disease
Type 1 diabetes	T1D	T1D	Endocrine, nutritional and metabolic diseases	Autoimmune	NADK	NAD kinase	Cardiometabolic	O95544	OID20178	Weighted median	232	-0.014322	0.00515419	0.00545757	Backward MR	backward	EUR	Disease
Type 1 diabetes	T1D	T1D	Endocrine, nutritional and metabolic diseases	Autoimmune	NADK	NAD kinase	Cardiometabolic	O95544	OID20178	Weighted mode	232	-0.00296061	0.00682569	0.664878	Backward MR	backward	EUR	Disease
Autoimmune hepatitis	AIH	AIH	Diseases of the digestive system	Autoimmune	NAGA	Alpha-N-acetylgalactosaminidase	Inflammation_II	P17050	OID30509	Inverse variance weighted	3	-0.0903787	0.0105953	1.46203e-17	Backward MR	backward	EUR	Disease
Autoimmune hepatitis	AIH	AIH	Diseases of the digestive system	Autoimmune	NAGA	Alpha-N-acetylgalactosaminidase	Inflammation_II	P17050	OID30509	MR Egger	3	-0.048235	0.0910388	0.689823	Backward MR	backward	EUR	Disease
Autoimmune hepatitis	AIH	AIH	Diseases of the digestive system	Autoimmune	NAGA	Alpha-N-acetylgalactosaminidase	Inflammation_II	P17050	OID30509	Weighted median	3	-0.0929198	0.0152916	1.2281e-09	Backward MR	backward	EUR	Disease
Autoimmune hepatitis	AIH	AIH	Diseases of the digestive system	Autoimmune	NAGA	Alpha-N-acetylgalactosaminidase	Inflammation_II	P17050	OID30509	Weighted mode	3	-0.094242	0.0183254	0.0357934	Backward MR	backward	EUR	Disease
IgA nephritis	IgA_nephritis	IN	Diseases of the genitourinary system	Renal	NAGA	Alpha-N-acetylgalactosaminidase	Inflammation_II	P17050	OID30509	Inverse variance weighted	35	0.203452	0.0257742	2.93583e-15	Backward MR	backward	EUR	Disease
IgA nephritis	IgA_nephritis	IN	Diseases of the genitourinary system	Renal	NAGA	Alpha-N-acetylgalactosaminidase	Inflammation_II	P17050	OID30509	MR Egger	35	0.066742	0.0549862	0.233442	Backward MR	backward	EUR	Disease
IgA nephritis	IgA_nephritis	IN	Diseases of the genitourinary system	Renal	NAGA	Alpha-N-acetylgalactosaminidase	Inflammation_II	P17050	OID30509	Weighted median	35	0.237278	0.0240966	7.06484e-23	Backward MR	backward	EUR	Disease
IgA nephritis	IgA_nephritis	IN	Diseases of the genitourinary system	Renal	NAGA	Alpha-N-acetylgalactosaminidase	Inflammation_II	P17050	OID30509	Weighted mode	35	0.247859	0.0338317	1.73213e-08	Backward MR	backward	EUR	Disease
Sjogren's syndrome	Sjogren_Syndrome	SS	Diseases of the musculoskeletal system and connective tissue	Autoimmune	NAGA	Alpha-N-acetylgalactosaminidase	Inflammation_II	P17050	OID30509	Inverse variance weighted	20	-0.066759	0.00575427	4.04263e-31	Backward MR	backward	EUR	Disease
Sjogren's syndrome	Sjogren_Syndrome	SS	Diseases of the musculoskeletal system and connective tissue	Autoimmune	NAGA	Alpha-N-acetylgalactosaminidase	Inflammation_II	P17050	OID30509	MR Egger	20	-0.081139	0.016673	0.000124051	Backward MR	backward	EUR	Disease
Sjogren's syndrome	Sjogren_Syndrome	SS	Diseases of the musculoskeletal system and connective tissue	Autoimmune	NAGA	Alpha-N-acetylgalactosaminidase	Inflammation_II	P17050	OID30509	Weighted median	20	-0.0712324	0.00785594	1.21973e-19	Backward MR	backward	EUR	Disease
Sjogren's syndrome	Sjogren_Syndrome	SS	Diseases of the musculoskeletal system and connective tissue	Autoimmune	NAGA	Alpha-N-acetylgalactosaminidase	Inflammation_II	P17050	OID30509	Weighted mode	20	-0.0742271	0.0107708	1.42483e-06	Backward MR	backward	EUR	Disease
Systemic lupus erythematosus	SLE	SLE	Diseases of the musculoskeletal system and connective tissue	Autoimmune	NAGA	Alpha-N-acetylgalactosaminidase	Inflammation_II	P17050	OID30509	Inverse variance weighted	16	-0.0538077	0.00706575	2.63111e-14	Backward MR	backward	EUR	Disease
Systemic lupus erythematosus	SLE	SLE	Diseases of the musculoskeletal system and connective tissue	Autoimmune	NAGA	Alpha-N-acetylgalactosaminidase	Inflammation_II	P17050	OID30509	MR Egger	16	-0.0677324	0.0375164	0.0925548	Backward MR	backward	EUR	Disease
Systemic lupus erythematosus	SLE	SLE	Diseases of the musculoskeletal system and connective tissue	Autoimmune	NAGA	Alpha-N-acetylgalactosaminidase	Inflammation_II	P17050	OID30509	Weighted median	16	-0.0598388	0.00638292	6.92851e-21	Backward MR	backward	EUR	Disease
Systemic lupus erythematosus	SLE	SLE	Diseases of the musculoskeletal system and connective tissue	Autoimmune	NAGA	Alpha-N-acetylgalactosaminidase	Inflammation_II	P17050	OID30509	Weighted mode	16	-0.0607893	0.00937126	1.02636e-05	Backward MR	backward	EUR	Disease
Autoimmune hepatitis	AIH	AIH	Diseases of the digestive system	Autoimmune	NAGK	N-acetyl-D-glucosamine kinase	Cardiometabolic_II	Q9UJ70	OID30271	Inverse variance weighted	3	-0.0847255	0.0130675	8.95153e-11	Backward MR	backward	EUR	Disease
Autoimmune hepatitis	AIH	AIH	Diseases of the digestive system	Autoimmune	NAGK	N-acetyl-D-glucosamine kinase	Cardiometabolic_II	Q9UJ70	OID30271	MR Egger	3	-0.240252	0.0897379	0.227572	Backward MR	backward	EUR	Disease
Autoimmune hepatitis	AIH	AIH	Diseases of the digestive system	Autoimmune	NAGK	N-acetyl-D-glucosamine kinase	Cardiometabolic_II	Q9UJ70	OID30271	Weighted median	3	-0.0835033	0.0159619	1.68213e-07	Backward MR	backward	EUR	Disease
Autoimmune hepatitis	AIH	AIH	Diseases of the digestive system	Autoimmune	NAGK	N-acetyl-D-glucosamine kinase	Cardiometabolic_II	Q9UJ70	OID30271	Weighted mode	3	-0.0862978	0.0228489	0.0634982	Backward MR	backward	EUR	Disease
Graves' disease	GD	GD	Endocrine, nutritional and metabolic diseases	Autoimmune	NAGK	N-acetyl-D-glucosamine kinase	Cardiometabolic_II	Q9UJ70	OID30271	Inverse variance weighted	34	-0.0676153	0.00684664	5.30668e-23	Backward MR	backward	EUR	Disease
Graves' disease	GD	GD	Endocrine, nutritional and metabolic diseases	Autoimmune	NAGK	N-acetyl-D-glucosamine kinase	Cardiometabolic_II	Q9UJ70	OID30271	MR Egger	34	-0.0877428	0.015536	3.01678e-06	Backward MR	backward	EUR	Disease
Graves' disease	GD	GD	Endocrine, nutritional and metabolic diseases	Autoimmune	NAGK	N-acetyl-D-glucosamine kinase	Cardiometabolic_II	Q9UJ70	OID30271	Weighted median	34	-0.0663161	0.00688996	6.26818e-22	Backward MR	backward	EUR	Disease
Graves' disease	GD	GD	Endocrine, nutritional and metabolic diseases	Autoimmune	NAGK	N-acetyl-D-glucosamine kinase	Cardiometabolic_II	Q9UJ70	OID30271	Weighted mode	34	-0.0713223	0.0084534	9.51089e-10	Backward MR	backward	EUR	Disease
Hyperthyroidism	Hyperthyroidism	Hype	Endocrine, nutritional and metabolic diseases	Metabolic	NAGK	N-acetyl-D-glucosamine kinase	Cardiometabolic_II	Q9UJ70	OID30271	Inverse variance weighted	33	-0.103478	0.0106626	2.87694e-22	Backward MR	backward	EUR	Disease
Hyperthyroidism	Hyperthyroidism	Hype	Endocrine, nutritional and metabolic diseases	Metabolic	NAGK	N-acetyl-D-glucosamine kinase	Cardiometabolic_II	Q9UJ70	OID30271	MR Egger	33	-0.135289	0.0272075	2.32392e-05	Backward MR	backward	EUR	Disease
Hyperthyroidism	Hyperthyroidism	Hype	Endocrine, nutritional and metabolic diseases	Metabolic	NAGK	N-acetyl-D-glucosamine kinase	Cardiometabolic_II	Q9UJ70	OID30271	Weighted median	33	-0.108878	0.00991508	4.71397e-28	Backward MR	backward	EUR	Disease
Hyperthyroidism	Hyperthyroidism	Hype	Endocrine, nutritional and metabolic diseases	Metabolic	NAGK	N-acetyl-D-glucosamine kinase	Cardiometabolic_II	Q9UJ70	OID30271	Weighted mode	33	-0.115205	0.0119512	5.52217e-11	Backward MR	backward	EUR	Disease
IgA nephritis	IgA_nephritis	IN	Diseases of the genitourinary system	Renal	NAGK	N-acetyl-D-glucosamine kinase	Cardiometabolic_II	Q9UJ70	OID30271	Inverse variance weighted	35	0.197819	0.0291643	1.17773e-11	Backward MR	backward	EUR	Disease
IgA nephritis	IgA_nephritis	IN	Diseases of the genitourinary system	Renal	NAGK	N-acetyl-D-glucosamine kinase	Cardiometabolic_II	Q9UJ70	OID30271	MR Egger	35	0.169214	0.0693337	0.0201984	Backward MR	backward	EUR	Disease
IgA nephritis	IgA_nephritis	IN	Diseases of the genitourinary system	Renal	NAGK	N-acetyl-D-glucosamine kinase	Cardiometabolic_II	Q9UJ70	OID30271	Weighted median	35	0.165608	0.0296774	2.40141e-08	Backward MR	backward	EUR	Disease
IgA nephritis	IgA_nephritis	IN	Diseases of the genitourinary system	Renal	NAGK	N-acetyl-D-glucosamine kinase	Cardiometabolic_II	Q9UJ70	OID30271	Weighted mode	35	0.338028	0.119361	0.00771922	Backward MR	backward	EUR	Disease
Psoriasis vulgaris	PsV	PsV	Diseases of the skin and subcutaneous tissue	Autoimmune	NAGK	N-acetyl-D-glucosamine kinase	Cardiometabolic_II	Q9UJ70	OID30271	Inverse variance weighted	131	0.0304325	0.00381104	1.40116e-15	Backward MR	backward	EUR	Disease
Psoriasis vulgaris	PsV	PsV	Diseases of the skin and subcutaneous tissue	Autoimmune	NAGK	N-acetyl-D-glucosamine kinase	Cardiometabolic_II	Q9UJ70	OID30271	MR Egger	131	0.0324566	0.00635061	1.12851e-06	Backward MR	backward	EUR	Disease
Psoriasis vulgaris	PsV	PsV	Diseases of the skin and subcutaneous tissue	Autoimmune	NAGK	N-acetyl-D-glucosamine kinase	Cardiometabolic_II	Q9UJ70	OID30271	Weighted median	131	0.0308284	0.00470153	5.48633e-11	Backward MR	backward	EUR	Disease
Psoriasis vulgaris	PsV	PsV	Diseases of the skin and subcutaneous tissue	Autoimmune	NAGK	N-acetyl-D-glucosamine kinase	Cardiometabolic_II	Q9UJ70	OID30271	Weighted mode	131	0.0337252	0.00520899	1.78376e-09	Backward MR	backward	EUR	Disease
Sjogren's syndrome	Sjogren_Syndrome	SS	Diseases of the musculoskeletal system and connective tissue	Autoimmune	NAGK	N-acetyl-D-glucosamine kinase	Cardiometabolic_II	Q9UJ70	OID30271	Inverse variance weighted	20	-0.0801147	0.00776531	5.90379e-25	Backward MR	backward	EUR	Disease
Sjogren's syndrome	Sjogren_Syndrome	SS	Diseases of the musculoskeletal system and connective tissue	Autoimmune	NAGK	N-acetyl-D-glucosamine kinase	Cardiometabolic_II	Q9UJ70	OID30271	MR Egger	20	-0.136595	0.0181525	5.7957e-07	Backward MR	backward	EUR	Disease
Sjogren's syndrome	Sjogren_Syndrome	SS	Diseases of the musculoskeletal system and connective tissue	Autoimmune	NAGK	N-acetyl-D-glucosamine kinase	Cardiometabolic_II	Q9UJ70	OID30271	Weighted median	20	-0.0841536	0.0078416	7.22675e-27	Backward MR	backward	EUR	Disease
Sjogren's syndrome	Sjogren_Syndrome	SS	Diseases of the musculoskeletal system and connective tissue	Autoimmune	NAGK	N-acetyl-D-glucosamine kinase	Cardiometabolic_II	Q9UJ70	OID30271	Weighted mode	20	-0.0897027	0.00994754	2.7092e-08	Backward MR	backward	EUR	Disease
Systemic lupus erythematosus	SLE	SLE	Diseases of the musculoskeletal system and connective tissue	Autoimmune	NAGK	N-acetyl-D-glucosamine kinase	Cardiometabolic_II	Q9UJ70	OID30271	Inverse variance weighted	16	-0.0649252	0.00766144	2.36516e-17	Backward MR	backward	EUR	Disease
Systemic lupus erythematosus	SLE	SLE	Diseases of the musculoskeletal system and connective tissue	Autoimmune	NAGK	N-acetyl-D-glucosamine kinase	Cardiometabolic_II	Q9UJ70	OID30271	MR Egger	16	-0.139226	0.0357546	0.00162105	Backward MR	backward	EUR	Disease
Systemic lupus erythematosus	SLE	SLE	Diseases of the musculoskeletal system and connective tissue	Autoimmune	NAGK	N-acetyl-D-glucosamine kinase	Cardiometabolic_II	Q9UJ70	OID30271	Weighted median	16	-0.0738922	0.00669954	2.75587e-28	Backward MR	backward	EUR	Disease
Systemic lupus erythematosus	SLE	SLE	Diseases of the musculoskeletal system and connective tissue	Autoimmune	NAGK	N-acetyl-D-glucosamine kinase	Cardiometabolic_II	Q9UJ70	OID30271	Weighted mode	16	-0.0785618	0.00855029	1.50405e-07	Backward MR	backward	EUR	Disease
Type 1 diabetes	T1D	T1D	Endocrine, nutritional and metabolic diseases	Autoimmune	NAGK	N-acetyl-D-glucosamine kinase	Cardiometabolic_II	Q9UJ70	OID30271	Inverse variance weighted	231	-0.0262331	0.00390007	1.7403e-11	Backward MR	backward	EUR	Disease
Type 1 diabetes	T1D	T1D	Endocrine, nutritional and metabolic diseases	Autoimmune	NAGK	N-acetyl-D-glucosamine kinase	Cardiometabolic_II	Q9UJ70	OID30271	MR Egger	231	-0.0218292	0.00727406	0.00298928	Backward MR	backward	EUR	Disease
Type 1 diabetes	T1D	T1D	Endocrine, nutritional and metabolic diseases	Autoimmune	NAGK	N-acetyl-D-glucosamine kinase	Cardiometabolic_II	Q9UJ70	OID30271	Weighted median	231	-0.0238914	0.0049261	1.23489e-06	Backward MR	backward	EUR	Disease
Type 1 diabetes	T1D	T1D	Endocrine, nutritional and metabolic diseases	Autoimmune	NAGK	N-acetyl-D-glucosamine kinase	Cardiometabolic_II	Q9UJ70	OID30271	Weighted mode	231	-0.0191439	0.00666392	0.00444948	Backward MR	backward	EUR	Disease
Autoimmune hepatitis	AIH	AIH	Diseases of the digestive system	Autoimmune	NAGPA	N-acetylglucosamine-1-phosphodiester alpha-N-acetylglucosaminidase	Inflammation_II	Q9UK23	OID30643	Inverse variance weighted	3	-0.103396	0.0146196	1.52236e-12	Backward MR	backward	EUR	Disease
Autoimmune hepatitis	AIH	AIH	Diseases of the digestive system	Autoimmune	NAGPA	N-acetylglucosamine-1-phosphodiester alpha-N-acetylglucosaminidase	Inflammation_II	Q9UK23	OID30643	MR Egger	3	-0.27984	0.0881123	0.194194	Backward MR	backward	EUR	Disease
Autoimmune hepatitis	AIH	AIH	Diseases of the digestive system	Autoimmune	NAGPA	N-acetylglucosamine-1-phosphodiester alpha-N-acetylglucosaminidase	Inflammation_II	Q9UK23	OID30643	Weighted median	3	-0.097323	0.0168663	7.91395e-09	Backward MR	backward	EUR	Disease
Autoimmune hepatitis	AIH	AIH	Diseases of the digestive system	Autoimmune	NAGPA	N-acetylglucosamine-1-phosphodiester alpha-N-acetylglucosaminidase	Inflammation_II	Q9UK23	OID30643	Weighted mode	3	-0.0932678	0.021882	0.0508796	Backward MR	backward	EUR	Disease
Chronic glomerulonephritis	Chronic_Glomerulonephritis	ChG	Diseases of the genitourinary system	Renal	NAGPA	N-acetylglucosamine-1-phosphodiester alpha-N-acetylglucosaminidase	Inflammation_II	Q9UK23	OID30643	Inverse variance weighted	2	-0.0508342	0.00689849	1.72066e-13	Backward MR	backward	EUR	Disease
Graves' disease	GD	GD	Endocrine, nutritional and metabolic diseases	Autoimmune	NAGPA	N-acetylglucosamine-1-phosphodiester alpha-N-acetylglucosaminidase	Inflammation_II	Q9UK23	OID30643	Inverse variance weighted	34	-0.0653918	0.00787882	1.04376e-16	Backward MR	backward	EUR	Disease
Graves' disease	GD	GD	Endocrine, nutritional and metabolic diseases	Autoimmune	NAGPA	N-acetylglucosamine-1-phosphodiester alpha-N-acetylglucosaminidase	Inflammation_II	Q9UK23	OID30643	MR Egger	34	-0.109431	0.0163038	1.40545e-07	Backward MR	backward	EUR	Disease
Graves' disease	GD	GD	Endocrine, nutritional and metabolic diseases	Autoimmune	NAGPA	N-acetylglucosamine-1-phosphodiester alpha-N-acetylglucosaminidase	Inflammation_II	Q9UK23	OID30643	Weighted median	34	-0.0846978	0.00665259	3.94896e-37	Backward MR	backward	EUR	Disease
Graves' disease	GD	GD	Endocrine, nutritional and metabolic diseases	Autoimmune	NAGPA	N-acetylglucosamine-1-phosphodiester alpha-N-acetylglucosaminidase	Inflammation_II	Q9UK23	OID30643	Weighted mode	34	-0.0894726	0.00682727	1.24636e-14	Backward MR	backward	EUR	Disease
Hyperthyroidism	Hyperthyroidism	Hype	Endocrine, nutritional and metabolic diseases	Metabolic	NAGPA	N-acetylglucosamine-1-phosphodiester alpha-N-acetylglucosaminidase	Inflammation_II	Q9UK23	OID30643	Inverse variance weighted	33	-0.100426	0.0103165	2.14957e-22	Backward MR	backward	EUR	Disease
Hyperthyroidism	Hyperthyroidism	Hype	Endocrine, nutritional and metabolic diseases	Metabolic	NAGPA	N-acetylglucosamine-1-phosphodiester alpha-N-acetylglucosaminidase	Inflammation_II	Q9UK23	OID30643	MR Egger	33	-0.176701	0.0225314	7.50935e-09	Backward MR	backward	EUR	Disease
Hyperthyroidism	Hyperthyroidism	Hype	Endocrine, nutritional and metabolic diseases	Metabolic	NAGPA	N-acetylglucosamine-1-phosphodiester alpha-N-acetylglucosaminidase	Inflammation_II	Q9UK23	OID30643	Weighted median	33	-0.11506	0.0115957	3.31833e-23	Backward MR	backward	EUR	Disease
Hyperthyroidism	Hyperthyroidism	Hype	Endocrine, nutritional and metabolic diseases	Metabolic	NAGPA	N-acetylglucosamine-1-phosphodiester alpha-N-acetylglucosaminidase	Inflammation_II	Q9UK23	OID30643	Weighted mode	33	-0.140277	0.0135286	9.2756e-12	Backward MR	backward	EUR	Disease
IgA nephritis	IgA_nephritis	IN	Diseases of the genitourinary system	Renal	NAGPA	N-acetylglucosamine-1-phosphodiester alpha-N-acetylglucosaminidase	Inflammation_II	Q9UK23	OID30643	Inverse variance weighted	35	0.233006	0.0285803	3.55908e-16	Backward MR	backward	EUR	Disease
IgA nephritis	IgA_nephritis	IN	Diseases of the genitourinary system	Renal	NAGPA	N-acetylglucosamine-1-phosphodiester alpha-N-acetylglucosaminidase	Inflammation_II	Q9UK23	OID30643	MR Egger	35	0.128614	0.064548	0.0546372	Backward MR	backward	EUR	Disease
IgA nephritis	IgA_nephritis	IN	Diseases of the genitourinary system	Renal	NAGPA	N-acetylglucosamine-1-phosphodiester alpha-N-acetylglucosaminidase	Inflammation_II	Q9UK23	OID30643	Weighted median	35	0.25493	0.0270469	4.28003e-21	Backward MR	backward	EUR	Disease
IgA nephritis	IgA_nephritis	IN	Diseases of the genitourinary system	Renal	NAGPA	N-acetylglucosamine-1-phosphodiester alpha-N-acetylglucosaminidase	Inflammation_II	Q9UK23	OID30643	Weighted mode	35	0.295216	0.0499173	1.11331e-06	Backward MR	backward	EUR	Disease
Sjogren's syndrome	Sjogren_Syndrome	SS	Diseases of the musculoskeletal system and connective tissue	Autoimmune	NAGPA	N-acetylglucosamine-1-phosphodiester alpha-N-acetylglucosaminidase	Inflammation_II	Q9UK23	OID30643	Inverse variance weighted	20	-0.0820846	0.0106753	1.48023e-14	Backward MR	backward	EUR	Disease
Sjogren's syndrome	Sjogren_Syndrome	SS	Diseases of the musculoskeletal system and connective tissue	Autoimmune	NAGPA	N-acetylglucosamine-1-phosphodiester alpha-N-acetylglucosaminidase	Inflammation_II	Q9UK23	OID30643	MR Egger	20	-0.134201	0.0288112	0.000195691	Backward MR	backward	EUR	Disease
Sjogren's syndrome	Sjogren_Syndrome	SS	Diseases of the musculoskeletal system and connective tissue	Autoimmune	NAGPA	N-acetylglucosamine-1-phosphodiester alpha-N-acetylglucosaminidase	Inflammation_II	Q9UK23	OID30643	Weighted median	20	-0.0868592	0.0086437	9.29479e-24	Backward MR	backward	EUR	Disease
Sjogren's syndrome	Sjogren_Syndrome	SS	Diseases of the musculoskeletal system and connective tissue	Autoimmune	NAGPA	N-acetylglucosamine-1-phosphodiester alpha-N-acetylglucosaminidase	Inflammation_II	Q9UK23	OID30643	Weighted mode	20	-0.0956192	0.0107783	3.49111e-08	Backward MR	backward	EUR	Disease
Systemic lupus erythematosus	SLE	SLE	Diseases of the musculoskeletal system and connective tissue	Autoimmune	NAGPA	N-acetylglucosamine-1-phosphodiester alpha-N-acetylglucosaminidase	Inflammation_II	Q9UK23	OID30643	Inverse variance weighted	16	-0.0685158	0.00875977	5.21389e-15	Backward MR	backward	EUR	Disease
Systemic lupus erythematosus	SLE	SLE	Diseases of the musculoskeletal system and connective tissue	Autoimmune	NAGPA	N-acetylglucosamine-1-phosphodiester alpha-N-acetylglucosaminidase	Inflammation_II	Q9UK23	OID30643	MR Egger	16	-0.165711	0.038563	0.000737597	Backward MR	backward	EUR	Disease
Systemic lupus erythematosus	SLE	SLE	Diseases of the musculoskeletal system and connective tissue	Autoimmune	NAGPA	N-acetylglucosamine-1-phosphodiester alpha-N-acetylglucosaminidase	Inflammation_II	Q9UK23	OID30643	Weighted median	16	-0.0640102	0.00756171	2.5607e-17	Backward MR	backward	EUR	Disease
Systemic lupus erythematosus	SLE	SLE	Diseases of the musculoskeletal system and connective tissue	Autoimmune	NAGPA	N-acetylglucosamine-1-phosphodiester alpha-N-acetylglucosaminidase	Inflammation_II	Q9UK23	OID30643	Weighted mode	16	-0.0683276	0.0126886	7.58093e-05	Backward MR	backward	EUR	Disease
Graves' disease	GD	GD	Endocrine, nutritional and metabolic diseases	Autoimmune	NAMPT	Nicotinamide phosphoribosyltransferase	Oncology	P43490	OID21227	Inverse variance weighted	34	-0.0284567	0.0042066	1.33505e-11	Backward MR	backward	EUR	Disease
Graves' disease	GD	GD	Endocrine, nutritional and metabolic diseases	Autoimmune	NAMPT	Nicotinamide phosphoribosyltransferase	Oncology	P43490	OID21227	MR Egger	34	-0.0346974	0.00977167	0.00121347	Backward MR	backward	EUR	Disease
Graves' disease	GD	GD	Endocrine, nutritional and metabolic diseases	Autoimmune	NAMPT	Nicotinamide phosphoribosyltransferase	Oncology	P43490	OID21227	Weighted median	34	-0.0285134	0.00575453	7.23455e-07	Backward MR	backward	EUR	Disease
Graves' disease	GD	GD	Endocrine, nutritional and metabolic diseases	Autoimmune	NAMPT	Nicotinamide phosphoribosyltransferase	Oncology	P43490	OID21227	Weighted mode	34	-0.031193	0.00685508	6.89456e-05	Backward MR	backward	EUR	Disease
Hyperthyroidism	Hyperthyroidism	Hype	Endocrine, nutritional and metabolic diseases	Metabolic	NAMPT	Nicotinamide phosphoribosyltransferase	Oncology	P43490	OID21227	Inverse variance weighted	33	-0.0419357	0.00603915	3.81223e-12	Backward MR	backward	EUR	Disease
Hyperthyroidism	Hyperthyroidism	Hype	Endocrine, nutritional and metabolic diseases	Metabolic	NAMPT	Nicotinamide phosphoribosyltransferase	Oncology	P43490	OID21227	MR Egger	33	-0.0443335	0.015799	0.00858809	Backward MR	backward	EUR	Disease
Hyperthyroidism	Hyperthyroidism	Hype	Endocrine, nutritional and metabolic diseases	Metabolic	NAMPT	Nicotinamide phosphoribosyltransferase	Oncology	P43490	OID21227	Weighted median	33	-0.0434071	0.00873435	6.70558e-07	Backward MR	backward	EUR	Disease
Hyperthyroidism	Hyperthyroidism	Hype	Endocrine, nutritional and metabolic diseases	Metabolic	NAMPT	Nicotinamide phosphoribosyltransferase	Oncology	P43490	OID21227	Weighted mode	33	-0.0490739	0.0114484	0.000155595	Backward MR	backward	EUR	Disease
Hypothyroidism	Hypothyroidism	Hypo	Endocrine, nutritional and metabolic diseases	Metabolic	NAMPT	Nicotinamide phosphoribosyltransferase	Oncology	P43490	OID21227	Inverse variance weighted	210	-0.0343363	0.00641925	8.84623e-08	Backward MR	backward	EUR	Disease
Hypothyroidism	Hypothyroidism	Hypo	Endocrine, nutritional and metabolic diseases	Metabolic	NAMPT	Nicotinamide phosphoribosyltransferase	Oncology	P43490	OID21227	MR Egger	210	-0.0357447	0.0141119	0.0120484	Backward MR	backward	EUR	Disease
Hypothyroidism	Hypothyroidism	Hypo	Endocrine, nutritional and metabolic diseases	Metabolic	NAMPT	Nicotinamide phosphoribosyltransferase	Oncology	P43490	OID21227	Weighted median	210	-0.0281361	0.00966343	0.00359574	Backward MR	backward	EUR	Disease
Hypothyroidism	Hypothyroidism	Hypo	Endocrine, nutritional and metabolic diseases	Metabolic	NAMPT	Nicotinamide phosphoribosyltransferase	Oncology	P43490	OID21227	Weighted mode	210	-0.0279123	0.0208934	0.183021	Backward MR	backward	EUR	Disease
Sjogren's syndrome	Sjogren_Syndrome	SS	Diseases of the musculoskeletal system and connective tissue	Autoimmune	NAMPT	Nicotinamide phosphoribosyltransferase	Oncology	P43490	OID21227	Inverse variance weighted	20	-0.0368058	0.00506136	3.54421e-13	Backward MR	backward	EUR	Disease
Sjogren's syndrome	Sjogren_Syndrome	SS	Diseases of the musculoskeletal system and connective tissue	Autoimmune	NAMPT	Nicotinamide phosphoribosyltransferase	Oncology	P43490	OID21227	MR Egger	20	-0.0469792	0.014608	0.00479088	Backward MR	backward	EUR	Disease
Sjogren's syndrome	Sjogren_Syndrome	SS	Diseases of the musculoskeletal system and connective tissue	Autoimmune	NAMPT	Nicotinamide phosphoribosyltransferase	Oncology	P43490	OID21227	Weighted median	20	-0.0390647	0.00676558	7.73939e-09	Backward MR	backward	EUR	Disease
Sjogren's syndrome	Sjogren_Syndrome	SS	Diseases of the musculoskeletal system and connective tissue	Autoimmune	NAMPT	Nicotinamide phosphoribosyltransferase	Oncology	P43490	OID21227	Weighted mode	20	-0.0420892	0.00949754	0.000286395	Backward MR	backward	EUR	Disease
Systemic lupus erythematosus	SLE	SLE	Diseases of the musculoskeletal system and connective tissue	Autoimmune	NAMPT	Nicotinamide phosphoribosyltransferase	Oncology	P43490	OID21227	Inverse variance weighted	16	-0.0293397	0.00437668	2.03296e-11	Backward MR	backward	EUR	Disease
Systemic lupus erythematosus	SLE	SLE	Diseases of the musculoskeletal system and connective tissue	Autoimmune	NAMPT	Nicotinamide phosphoribosyltransferase	Oncology	P43490	OID21227	MR Egger	16	-0.030805	0.0225802	0.194019	Backward MR	backward	EUR	Disease
Systemic lupus erythematosus	SLE	SLE	Diseases of the musculoskeletal system and connective tissue	Autoimmune	NAMPT	Nicotinamide phosphoribosyltransferase	Oncology	P43490	OID21227	Weighted median	16	-0.0289951	0.00546925	1.1487e-07	Backward MR	backward	EUR	Disease
Systemic lupus erythematosus	SLE	SLE	Diseases of the musculoskeletal system and connective tissue	Autoimmune	NAMPT	Nicotinamide phosphoribosyltransferase	Oncology	P43490	OID21227	Weighted mode	16	-0.028454	0.00882107	0.00565822	Backward MR	backward	EUR	Disease
Hyperthyroidism	Hyperthyroidism	Hype	Endocrine, nutritional and metabolic diseases	Metabolic	NAP1L4	Nucleosome assembly protein 1-like 4	Oncology_II	Q99733	OID31475	Inverse variance weighted	33	-0.0421941	0.00685765	7.61055e-10	Backward MR	backward	EUR	Disease
Hyperthyroidism	Hyperthyroidism	Hype	Endocrine, nutritional and metabolic diseases	Metabolic	NAP1L4	Nucleosome assembly protein 1-like 4	Oncology_II	Q99733	OID31475	MR Egger	33	-0.0417048	0.0179499	0.0268882	Backward MR	backward	EUR	Disease
Hyperthyroidism	Hyperthyroidism	Hype	Endocrine, nutritional and metabolic diseases	Metabolic	NAP1L4	Nucleosome assembly protein 1-like 4	Oncology_II	Q99733	OID31475	Weighted median	33	-0.0433824	0.00900362	1.44765e-06	Backward MR	backward	EUR	Disease
Hyperthyroidism	Hyperthyroidism	Hype	Endocrine, nutritional and metabolic diseases	Metabolic	NAP1L4	Nucleosome assembly protein 1-like 4	Oncology_II	Q99733	OID31475	Weighted mode	33	-0.0509064	0.0149912	0.00184366	Backward MR	backward	EUR	Disease
IgA nephritis	IgA_nephritis	IN	Diseases of the genitourinary system	Renal	NAP1L4	Nucleosome assembly protein 1-like 4	Oncology_II	Q99733	OID31475	Inverse variance weighted	35	0.0832842	0.0154187	6.6083e-08	Backward MR	backward	EUR	Disease
IgA nephritis	IgA_nephritis	IN	Diseases of the genitourinary system	Renal	NAP1L4	Nucleosome assembly protein 1-like 4	Oncology_II	Q99733	OID31475	MR Egger	35	0.114471	0.036018	0.00321272	Backward MR	backward	EUR	Disease
IgA nephritis	IgA_nephritis	IN	Diseases of the genitourinary system	Renal	NAP1L4	Nucleosome assembly protein 1-like 4	Oncology_II	Q99733	OID31475	Weighted median	35	0.104964	0.0210904	6.46187e-07	Backward MR	backward	EUR	Disease
IgA nephritis	IgA_nephritis	IN	Diseases of the genitourinary system	Renal	NAP1L4	Nucleosome assembly protein 1-like 4	Oncology_II	Q99733	OID31475	Weighted mode	35	0.135046	0.0392393	0.00155028	Backward MR	backward	EUR	Disease
Psoriasis vulgaris	PsV	PsV	Diseases of the skin and subcutaneous tissue	Autoimmune	NAP1L4	Nucleosome assembly protein 1-like 4	Oncology_II	Q99733	OID31475	Inverse variance weighted	131	0.0261128	0.00317124	1.80695e-16	Backward MR	backward	EUR	Disease
Psoriasis vulgaris	PsV	PsV	Diseases of the skin and subcutaneous tissue	Autoimmune	NAP1L4	Nucleosome assembly protein 1-like 4	Oncology_II	Q99733	OID31475	MR Egger	131	0.0282461	0.0052812	3.90981e-07	Backward MR	backward	EUR	Disease
Psoriasis vulgaris	PsV	PsV	Diseases of the skin and subcutaneous tissue	Autoimmune	NAP1L4	Nucleosome assembly protein 1-like 4	Oncology_II	Q99733	OID31475	Weighted median	131	0.0220197	0.0046507	2.1938e-06	Backward MR	backward	EUR	Disease
Psoriasis vulgaris	PsV	PsV	Diseases of the skin and subcutaneous tissue	Autoimmune	NAP1L4	Nucleosome assembly protein 1-like 4	Oncology_II	Q99733	OID31475	Weighted mode	131	0.018606	0.00531934	0.000642658	Backward MR	backward	EUR	Disease
Rheumatoid arthritis	RA	RA	Diseases of the musculoskeletal system and connective tissue	Autoimmune	NAP1L4	Nucleosome assembly protein 1-like 4	Oncology_II	Q99733	OID31475	Inverse variance weighted	90	-0.047113	0.00583459	6.76038e-16	Backward MR	backward	EUR	Disease
Rheumatoid arthritis	RA	RA	Diseases of the musculoskeletal system and connective tissue	Autoimmune	NAP1L4	Nucleosome assembly protein 1-like 4	Oncology_II	Q99733	OID31475	MR Egger	90	-0.0367054	0.0128475	0.00533581	Backward MR	backward	EUR	Disease
Rheumatoid arthritis	RA	RA	Diseases of the musculoskeletal system and connective tissue	Autoimmune	NAP1L4	Nucleosome assembly protein 1-like 4	Oncology_II	Q99733	OID31475	Weighted median	90	-0.0404706	0.00883397	4.62205e-06	Backward MR	backward	EUR	Disease
Rheumatoid arthritis	RA	RA	Diseases of the musculoskeletal system and connective tissue	Autoimmune	NAP1L4	Nucleosome assembly protein 1-like 4	Oncology_II	Q99733	OID31475	Weighted mode	90	-0.0449438	0.0118331	0.000266053	Backward MR	backward	EUR	Disease
Sjogren's syndrome	Sjogren_Syndrome	SS	Diseases of the musculoskeletal system and connective tissue	Autoimmune	NAP1L4	Nucleosome assembly protein 1-like 4	Oncology_II	Q99733	OID31475	Inverse variance weighted	20	-0.0293	0.0050964	8.96968e-09	Backward MR	backward	EUR	Disease
Sjogren's syndrome	Sjogren_Syndrome	SS	Diseases of the musculoskeletal system and connective tissue	Autoimmune	NAP1L4	Nucleosome assembly protein 1-like 4	Oncology_II	Q99733	OID31475	MR Egger	20	-0.0603297	0.0139489	0.0004078	Backward MR	backward	EUR	Disease
Sjogren's syndrome	Sjogren_Syndrome	SS	Diseases of the musculoskeletal system and connective tissue	Autoimmune	NAP1L4	Nucleosome assembly protein 1-like 4	Oncology_II	Q99733	OID31475	Weighted median	20	-0.0334633	0.00672315	6.44708e-07	Backward MR	backward	EUR	Disease
Sjogren's syndrome	Sjogren_Syndrome	SS	Diseases of the musculoskeletal system and connective tissue	Autoimmune	NAP1L4	Nucleosome assembly protein 1-like 4	Oncology_II	Q99733	OID31475	Weighted mode	20	-0.0331767	0.00865907	0.00112599	Backward MR	backward	EUR	Disease
Type 1 diabetes	T1D	T1D	Endocrine, nutritional and metabolic diseases	Autoimmune	NAP1L4	Nucleosome assembly protein 1-like 4	Oncology_II	Q99733	OID31475	Inverse variance weighted	232	-0.0169182	0.00306343	3.33963e-08	Backward MR	backward	EUR	Disease
Type 1 diabetes	T1D	T1D	Endocrine, nutritional and metabolic diseases	Autoimmune	NAP1L4	Nucleosome assembly protein 1-like 4	Oncology_II	Q99733	OID31475	MR Egger	232	-0.0218714	0.00570788	0.000164176	Backward MR	backward	EUR	Disease
Type 1 diabetes	T1D	T1D	Endocrine, nutritional and metabolic diseases	Autoimmune	NAP1L4	Nucleosome assembly protein 1-like 4	Oncology_II	Q99733	OID31475	Weighted median	232	-0.0179716	0.00409624	1.14745e-05	Backward MR	backward	EUR	Disease
Type 1 diabetes	T1D	T1D	Endocrine, nutritional and metabolic diseases	Autoimmune	NAP1L4	Nucleosome assembly protein 1-like 4	Oncology_II	Q99733	OID31475	Weighted mode	232	-0.0186522	0.00425522	1.7747e-05	Backward MR	backward	EUR	Disease
Graves' disease	GD	GD	Endocrine, nutritional and metabolic diseases	Autoimmune	NARS1	Asparagine--tRNA ligase, cytoplasmic	Neurology_II	O43776	OID31035	Inverse variance weighted	34	-0.0352138	0.00394252	4.19166e-19	Backward MR	backward	EUR	Disease
Graves' disease	GD	GD	Endocrine, nutritional and metabolic diseases	Autoimmune	NARS1	Asparagine--tRNA ligase, cytoplasmic	Neurology_II	O43776	OID31035	MR Egger	34	-0.0405701	0.00908722	9.34852e-05	Backward MR	backward	EUR	Disease
Graves' disease	GD	GD	Endocrine, nutritional and metabolic diseases	Autoimmune	NARS1	Asparagine--tRNA ligase, cytoplasmic	Neurology_II	O43776	OID31035	Weighted median	34	-0.0378922	0.00577582	5.3631e-11	Backward MR	backward	EUR	Disease
Graves' disease	GD	GD	Endocrine, nutritional and metabolic diseases	Autoimmune	NARS1	Asparagine--tRNA ligase, cytoplasmic	Neurology_II	O43776	OID31035	Weighted mode	34	-0.0398334	0.00762296	9.48681e-06	Backward MR	backward	EUR	Disease
Hyperthyroidism	Hyperthyroidism	Hype	Endocrine, nutritional and metabolic diseases	Metabolic	NARS1	Asparagine--tRNA ligase, cytoplasmic	Neurology_II	O43776	OID31035	Inverse variance weighted	33	-0.0499934	0.00592155	3.1028e-17	Backward MR	backward	EUR	Disease
Hyperthyroidism	Hyperthyroidism	Hype	Endocrine, nutritional and metabolic diseases	Metabolic	NARS1	Asparagine--tRNA ligase, cytoplasmic	Neurology_II	O43776	OID31035	MR Egger	33	-0.0603995	0.0152516	0.000407971	Backward MR	backward	EUR	Disease
Hyperthyroidism	Hyperthyroidism	Hype	Endocrine, nutritional and metabolic diseases	Metabolic	NARS1	Asparagine--tRNA ligase, cytoplasmic	Neurology_II	O43776	OID31035	Weighted median	33	-0.0587624	0.00866439	1.18475e-11	Backward MR	backward	EUR	Disease
Hyperthyroidism	Hyperthyroidism	Hype	Endocrine, nutritional and metabolic diseases	Metabolic	NARS1	Asparagine--tRNA ligase, cytoplasmic	Neurology_II	O43776	OID31035	Weighted mode	33	-0.0605446	0.0120811	1.92175e-05	Backward MR	backward	EUR	Disease
Sjogren's syndrome	Sjogren_Syndrome	SS	Diseases of the musculoskeletal system and connective tissue	Autoimmune	NARS1	Asparagine--tRNA ligase, cytoplasmic	Neurology_II	O43776	OID31035	Inverse variance weighted	20	-0.0345567	0.00497451	3.73779e-12	Backward MR	backward	EUR	Disease
Sjogren's syndrome	Sjogren_Syndrome	SS	Diseases of the musculoskeletal system and connective tissue	Autoimmune	NARS1	Asparagine--tRNA ligase, cytoplasmic	Neurology_II	O43776	OID31035	MR Egger	20	-0.078796	0.0143578	3.26943e-05	Backward MR	backward	EUR	Disease
Sjogren's syndrome	Sjogren_Syndrome	SS	Diseases of the musculoskeletal system and connective tissue	Autoimmune	NARS1	Asparagine--tRNA ligase, cytoplasmic	Neurology_II	O43776	OID31035	Weighted median	20	-0.0408012	0.00711598	9.82355e-09	Backward MR	backward	EUR	Disease
Sjogren's syndrome	Sjogren_Syndrome	SS	Diseases of the musculoskeletal system and connective tissue	Autoimmune	NARS1	Asparagine--tRNA ligase, cytoplasmic	Neurology_II	O43776	OID31035	Weighted mode	20	-0.041674	0.00852171	0.00010161	Backward MR	backward	EUR	Disease
Systemic lupus erythematosus	SLE	SLE	Diseases of the musculoskeletal system and connective tissue	Autoimmune	NARS1	Asparagine--tRNA ligase, cytoplasmic	Neurology_II	O43776	OID31035	Inverse variance weighted	16	-0.0274261	0.00484451	1.50246e-08	Backward MR	backward	EUR	Disease
Systemic lupus erythematosus	SLE	SLE	Diseases of the musculoskeletal system and connective tissue	Autoimmune	NARS1	Asparagine--tRNA ligase, cytoplasmic	Neurology_II	O43776	OID31035	MR Egger	16	-0.055416	0.0247306	0.0417726	Backward MR	backward	EUR	Disease
Systemic lupus erythematosus	SLE	SLE	Diseases of the musculoskeletal system and connective tissue	Autoimmune	NARS1	Asparagine--tRNA ligase, cytoplasmic	Neurology_II	O43776	OID31035	Weighted median	16	-0.032265	0.00548165	3.95625e-09	Backward MR	backward	EUR	Disease
Systemic lupus erythematosus	SLE	SLE	Diseases of the musculoskeletal system and connective tissue	Autoimmune	NARS1	Asparagine--tRNA ligase, cytoplasmic	Neurology_II	O43776	OID31035	Weighted mode	16	-0.0340829	0.00840076	0.00103227	Backward MR	backward	EUR	Disease
Autoimmune hepatitis	AIH	AIH	Diseases of the digestive system	Autoimmune	NBL1	Neuroblastoma suppressor of tumorigenicity 1	Oncology	P41271	OID21486	Inverse variance weighted	3	0.0650331	0.0119736	5.59267e-08	Backward MR	backward	EUR	Disease
Autoimmune hepatitis	AIH	AIH	Diseases of the digestive system	Autoimmune	NBL1	Neuroblastoma suppressor of tumorigenicity 1	Oncology	P41271	OID21486	MR Egger	3	0.207973	0.0889777	0.257365	Backward MR	backward	EUR	Disease
Autoimmune hepatitis	AIH	AIH	Diseases of the digestive system	Autoimmune	NBL1	Neuroblastoma suppressor of tumorigenicity 1	Oncology	P41271	OID21486	Weighted median	3	0.0641188	0.0146717	1.24107e-05	Backward MR	backward	EUR	Disease
Autoimmune hepatitis	AIH	AIH	Diseases of the digestive system	Autoimmune	NBL1	Neuroblastoma suppressor of tumorigenicity 1	Oncology	P41271	OID21486	Weighted mode	3	0.0661543	0.01896	0.0732323	Backward MR	backward	EUR	Disease
IgA nephritis	IgA_nephritis	IN	Diseases of the genitourinary system	Renal	NBL1	Neuroblastoma suppressor of tumorigenicity 1	Oncology	P41271	OID21486	Inverse variance weighted	35	-0.116337	0.0219983	1.23354e-07	Backward MR	backward	EUR	Disease
IgA nephritis	IgA_nephritis	IN	Diseases of the genitourinary system	Renal	NBL1	Neuroblastoma suppressor of tumorigenicity 1	Oncology	P41271	OID21486	MR Egger	35	-0.0444099	0.0501893	0.382641	Backward MR	backward	EUR	Disease
IgA nephritis	IgA_nephritis	IN	Diseases of the genitourinary system	Renal	NBL1	Neuroblastoma suppressor of tumorigenicity 1	Oncology	P41271	OID21486	Weighted median	35	-0.124728	0.0222499	2.0732e-08	Backward MR	backward	EUR	Disease
IgA nephritis	IgA_nephritis	IN	Diseases of the genitourinary system	Renal	NBL1	Neuroblastoma suppressor of tumorigenicity 1	Oncology	P41271	OID21486	Weighted mode	35	-0.115795	0.0366796	0.00333363	Backward MR	backward	EUR	Disease
Systemic lupus erythematosus	SLE	SLE	Diseases of the musculoskeletal system and connective tissue	Autoimmune	NBL1	Neuroblastoma suppressor of tumorigenicity 1	Oncology	P41271	OID21486	Inverse variance weighted	16	0.0300595	0.00540625	2.69552e-08	Backward MR	backward	EUR	Disease
Systemic lupus erythematosus	SLE	SLE	Diseases of the musculoskeletal system and connective tissue	Autoimmune	NBL1	Neuroblastoma suppressor of tumorigenicity 1	Oncology	P41271	OID21486	MR Egger	16	0.0858366	0.0245412	0.00355171	Backward MR	backward	EUR	Disease
Systemic lupus erythematosus	SLE	SLE	Diseases of the musculoskeletal system and connective tissue	Autoimmune	NBL1	Neuroblastoma suppressor of tumorigenicity 1	Oncology	P41271	OID21486	Weighted median	16	0.0244878	0.00649533	0.000163207	Backward MR	backward	EUR	Disease
Systemic lupus erythematosus	SLE	SLE	Diseases of the musculoskeletal system and connective tissue	Autoimmune	NBL1	Neuroblastoma suppressor of tumorigenicity 1	Oncology	P41271	OID21486	Weighted mode	16	0.0223901	0.0134681	0.11717	Backward MR	backward	EUR	Disease
Type 1 diabetes	T1D	T1D	Endocrine, nutritional and metabolic diseases	Autoimmune	NBL1	Neuroblastoma suppressor of tumorigenicity 1	Oncology	P41271	OID21486	Inverse variance weighted	232	0.0214409	0.00314179	8.82772e-12	Backward MR	backward	EUR	Disease
Type 1 diabetes	T1D	T1D	Endocrine, nutritional and metabolic diseases	Autoimmune	NBL1	Neuroblastoma suppressor of tumorigenicity 1	Oncology	P41271	OID21486	MR Egger	232	0.00585545	0.00574005	0.308751	Backward MR	backward	EUR	Disease
Type 1 diabetes	T1D	T1D	Endocrine, nutritional and metabolic diseases	Autoimmune	NBL1	Neuroblastoma suppressor of tumorigenicity 1	Oncology	P41271	OID21486	Weighted median	232	0.0149638	0.00432383	0.000538628	Backward MR	backward	EUR	Disease
Type 1 diabetes	T1D	T1D	Endocrine, nutritional and metabolic diseases	Autoimmune	NBL1	Neuroblastoma suppressor of tumorigenicity 1	Oncology	P41271	OID21486	Weighted mode	232	0.0139035	0.00510996	0.00700692	Backward MR	backward	EUR	Disease
Autoimmune hepatitis	AIH	AIH	Diseases of the digestive system	Autoimmune	NBN	Nibrin	Inflammation	O60934	OID20442	Inverse variance weighted	3	-0.0654618	0.0122649	9.43273e-08	Backward MR	backward	EUR	Disease
Autoimmune hepatitis	AIH	AIH	Diseases of the digestive system	Autoimmune	NBN	Nibrin	Inflammation	O60934	OID20442	MR Egger	3	-0.0404308	0.146955	0.82908	Backward MR	backward	EUR	Disease
Autoimmune hepatitis	AIH	AIH	Diseases of the digestive system	Autoimmune	NBN	Nibrin	Inflammation	O60934	OID20442	Weighted median	3	-0.0654111	0.0137828	2.07647e-06	Backward MR	backward	EUR	Disease
Autoimmune hepatitis	AIH	AIH	Diseases of the digestive system	Autoimmune	NBN	Nibrin	Inflammation	O60934	OID20442	Weighted mode	3	-0.0754638	0.0196473	0.0615886	Backward MR	backward	EUR	Disease
Graves' disease	GD	GD	Endocrine, nutritional and metabolic diseases	Autoimmune	NBN	Nibrin	Inflammation	O60934	OID20442	Inverse variance weighted	34	-0.0475088	0.0068088	3.00359e-12	Backward MR	backward	EUR	Disease
Graves' disease	GD	GD	Endocrine, nutritional and metabolic diseases	Autoimmune	NBN	Nibrin	Inflammation	O60934	OID20442	MR Egger	34	-0.0713411	0.015243	5.02132e-05	Backward MR	backward	EUR	Disease
Graves' disease	GD	GD	Endocrine, nutritional and metabolic diseases	Autoimmune	NBN	Nibrin	Inflammation	O60934	OID20442	Weighted median	34	-0.0463477	0.00679676	9.16229e-12	Backward MR	backward	EUR	Disease
Graves' disease	GD	GD	Endocrine, nutritional and metabolic diseases	Autoimmune	NBN	Nibrin	Inflammation	O60934	OID20442	Weighted mode	34	-0.049441	0.00829251	1.07841e-06	Backward MR	backward	EUR	Disease
Hyperthyroidism	Hyperthyroidism	Hype	Endocrine, nutritional and metabolic diseases	Metabolic	NBN	Nibrin	Inflammation	O60934	OID20442	Inverse variance weighted	33	-0.0778327	0.00979159	1.88122e-15	Backward MR	backward	EUR	Disease
Hyperthyroidism	Hyperthyroidism	Hype	Endocrine, nutritional and metabolic diseases	Metabolic	NBN	Nibrin	Inflammation	O60934	OID20442	MR Egger	33	-0.106433	0.0250161	0.000179178	Backward MR	backward	EUR	Disease
Hyperthyroidism	Hyperthyroidism	Hype	Endocrine, nutritional and metabolic diseases	Metabolic	NBN	Nibrin	Inflammation	O60934	OID20442	Weighted median	33	-0.0789347	0.009834	1.00125e-15	Backward MR	backward	EUR	Disease
Hyperthyroidism	Hyperthyroidism	Hype	Endocrine, nutritional and metabolic diseases	Metabolic	NBN	Nibrin	Inflammation	O60934	OID20442	Weighted mode	33	-0.0856047	0.0126134	1.13639e-07	Backward MR	backward	EUR	Disease
IgA nephritis	IgA_nephritis	IN	Diseases of the genitourinary system	Renal	NBN	Nibrin	Inflammation	O60934	OID20442	Inverse variance weighted	35	0.199095	0.02176	5.71532e-20	Backward MR	backward	EUR	Disease
IgA nephritis	IgA_nephritis	IN	Diseases of the genitourinary system	Renal	NBN	Nibrin	Inflammation	O60934	OID20442	MR Egger	35	0.167243	0.0512845	0.00258	Backward MR	backward	EUR	Disease
IgA nephritis	IgA_nephritis	IN	Diseases of the genitourinary system	Renal	NBN	Nibrin	Inflammation	O60934	OID20442	Weighted median	35	0.202711	0.0266322	2.70979e-14	Backward MR	backward	EUR	Disease
IgA nephritis	IgA_nephritis	IN	Diseases of the genitourinary system	Renal	NBN	Nibrin	Inflammation	O60934	OID20442	Weighted mode	35	0.279816	0.0541553	1.04329e-05	Backward MR	backward	EUR	Disease
Sjogren's syndrome	Sjogren_Syndrome	SS	Diseases of the musculoskeletal system and connective tissue	Autoimmune	NBN	Nibrin	Inflammation	O60934	OID20442	Inverse variance weighted	20	-0.0625074	0.00983936	2.1145e-10	Backward MR	backward	EUR	Disease
Sjogren's syndrome	Sjogren_Syndrome	SS	Diseases of the musculoskeletal system and connective tissue	Autoimmune	NBN	Nibrin	Inflammation	O60934	OID20442	MR Egger	20	-0.108582	0.026783	0.000744458	Backward MR	backward	EUR	Disease
Sjogren's syndrome	Sjogren_Syndrome	SS	Diseases of the musculoskeletal system and connective tissue	Autoimmune	NBN	Nibrin	Inflammation	O60934	OID20442	Weighted median	20	-0.0691467	0.00798815	4.87961e-18	Backward MR	backward	EUR	Disease
Sjogren's syndrome	Sjogren_Syndrome	SS	Diseases of the musculoskeletal system and connective tissue	Autoimmune	NBN	Nibrin	Inflammation	O60934	OID20442	Weighted mode	20	-0.073265	0.0100721	6.68107e-07	Backward MR	backward	EUR	Disease
Systemic lupus erythematosus	SLE	SLE	Diseases of the musculoskeletal system and connective tissue	Autoimmune	NBN	Nibrin	Inflammation	O60934	OID20442	Inverse variance weighted	16	-0.056453	0.00687873	2.26969e-16	Backward MR	backward	EUR	Disease
Systemic lupus erythematosus	SLE	SLE	Diseases of the musculoskeletal system and connective tissue	Autoimmune	NBN	Nibrin	Inflammation	O60934	OID20442	MR Egger	16	-0.0826401	0.0360538	0.0379113	Backward MR	backward	EUR	Disease
Systemic lupus erythematosus	SLE	SLE	Diseases of the musculoskeletal system and connective tissue	Autoimmune	NBN	Nibrin	Inflammation	O60934	OID20442	Weighted median	16	-0.0592486	0.00672462	1.24363e-18	Backward MR	backward	EUR	Disease
Systemic lupus erythematosus	SLE	SLE	Diseases of the musculoskeletal system and connective tissue	Autoimmune	NBN	Nibrin	Inflammation	O60934	OID20442	Weighted mode	16	-0.0643483	0.00969645	7.92584e-06	Backward MR	backward	EUR	Disease
Hyperthyroidism	Hyperthyroidism	Hype	Endocrine, nutritional and metabolic diseases	Metabolic	NCAM1	Neural cell adhesion molecule 1	Cardiometabolic	P13591	OID20354	Inverse variance weighted	33	-0.0535019	0.00861826	5.36726e-10	Backward MR	backward	EUR	Disease
Hyperthyroidism	Hyperthyroidism	Hype	Endocrine, nutritional and metabolic diseases	Metabolic	NCAM1	Neural cell adhesion molecule 1	Cardiometabolic	P13591	OID20354	MR Egger	33	-0.0757975	0.0221255	0.00174716	Backward MR	backward	EUR	Disease
Hyperthyroidism	Hyperthyroidism	Hype	Endocrine, nutritional and metabolic diseases	Metabolic	NCAM1	Neural cell adhesion molecule 1	Cardiometabolic	P13591	OID20354	Weighted median	33	-0.0653036	0.00804965	4.95478e-16	Backward MR	backward	EUR	Disease
Hyperthyroidism	Hyperthyroidism	Hype	Endocrine, nutritional and metabolic diseases	Metabolic	NCAM1	Neural cell adhesion molecule 1	Cardiometabolic	P13591	OID20354	Weighted mode	33	-0.0654207	0.00924149	4.97989e-08	Backward MR	backward	EUR	Disease
Hypothyroidism	Hypothyroidism	Hypo	Endocrine, nutritional and metabolic diseases	Metabolic	NCAM1	Neural cell adhesion molecule 1	Cardiometabolic	P13591	OID20354	Inverse variance weighted	210	-0.0457134	0.00877121	1.8706e-07	Backward MR	backward	EUR	Disease
Hypothyroidism	Hypothyroidism	Hypo	Endocrine, nutritional and metabolic diseases	Metabolic	NCAM1	Neural cell adhesion molecule 1	Cardiometabolic	P13591	OID20354	MR Egger	210	-0.0624011	0.0192247	0.00136464	Backward MR	backward	EUR	Disease
Hypothyroidism	Hypothyroidism	Hypo	Endocrine, nutritional and metabolic diseases	Metabolic	NCAM1	Neural cell adhesion molecule 1	Cardiometabolic	P13591	OID20354	Weighted median	210	-0.0379626	0.0100153	0.00015036	Backward MR	backward	EUR	Disease
Hypothyroidism	Hypothyroidism	Hypo	Endocrine, nutritional and metabolic diseases	Metabolic	NCAM1	Neural cell adhesion molecule 1	Cardiometabolic	P13591	OID20354	Weighted mode	210	-0.0331601	0.0438045	0.449901	Backward MR	backward	EUR	Disease
Psoriasis vulgaris	PsV	PsV	Diseases of the skin and subcutaneous tissue	Autoimmune	NCAM1	Neural cell adhesion molecule 1	Cardiometabolic	P13591	OID20354	Inverse variance weighted	131	0.0255997	0.00399749	1.51416e-10	Backward MR	backward	EUR	Disease
Psoriasis vulgaris	PsV	PsV	Diseases of the skin and subcutaneous tissue	Autoimmune	NCAM1	Neural cell adhesion molecule 1	Cardiometabolic	P13591	OID20354	MR Egger	131	0.0313958	0.00663333	5.72774e-06	Backward MR	backward	EUR	Disease
Psoriasis vulgaris	PsV	PsV	Diseases of the skin and subcutaneous tissue	Autoimmune	NCAM1	Neural cell adhesion molecule 1	Cardiometabolic	P13591	OID20354	Weighted median	131	0.0276341	0.00427998	1.0709e-10	Backward MR	backward	EUR	Disease
Psoriasis vulgaris	PsV	PsV	Diseases of the skin and subcutaneous tissue	Autoimmune	NCAM1	Neural cell adhesion molecule 1	Cardiometabolic	P13591	OID20354	Weighted mode	131	0.0262122	0.00486107	3.17278e-07	Backward MR	backward	EUR	Disease
Systemic lupus erythematosus	SLE	SLE	Diseases of the musculoskeletal system and connective tissue	Autoimmune	NCAM1	Neural cell adhesion molecule 1	Cardiometabolic	P13591	OID20354	Inverse variance weighted	16	-0.028567	0.00475272	1.84777e-09	Backward MR	backward	EUR	Disease
Systemic lupus erythematosus	SLE	SLE	Diseases of the musculoskeletal system and connective tissue	Autoimmune	NCAM1	Neural cell adhesion molecule 1	Cardiometabolic	P13591	OID20354	MR Egger	16	-0.0806781	0.0210489	0.00182822	Backward MR	backward	EUR	Disease
Systemic lupus erythematosus	SLE	SLE	Diseases of the musculoskeletal system and connective tissue	Autoimmune	NCAM1	Neural cell adhesion molecule 1	Cardiometabolic	P13591	OID20354	Weighted median	16	-0.0265973	0.0056394	2.40121e-06	Backward MR	backward	EUR	Disease
Systemic lupus erythematosus	SLE	SLE	Diseases of the musculoskeletal system and connective tissue	Autoimmune	NCAM1	Neural cell adhesion molecule 1	Cardiometabolic	P13591	OID20354	Weighted mode	16	-0.0252104	0.00968326	0.0199594	Backward MR	backward	EUR	Disease
Psoriasis vulgaris	PsV	PsV	Diseases of the skin and subcutaneous tissue	Autoimmune	NCAM2	Neural cell adhesion molecule 2	Neurology	O15394	OID21095	Inverse variance weighted	131	0.0189585	0.00297836	1.94772e-10	Backward MR	backward	EUR	Disease
Psoriasis vulgaris	PsV	PsV	Diseases of the skin and subcutaneous tissue	Autoimmune	NCAM2	Neural cell adhesion molecule 2	Neurology	O15394	OID21095	MR Egger	131	0.0267792	0.00488938	2.17789e-07	Backward MR	backward	EUR	Disease
Psoriasis vulgaris	PsV	PsV	Diseases of the skin and subcutaneous tissue	Autoimmune	NCAM2	Neural cell adhesion molecule 2	Neurology	O15394	OID21095	Weighted median	131	0.0215982	0.00395642	4.78735e-08	Backward MR	backward	EUR	Disease
Psoriasis vulgaris	PsV	PsV	Diseases of the skin and subcutaneous tissue	Autoimmune	NCAM2	Neural cell adhesion molecule 2	Neurology	O15394	OID21095	Weighted mode	131	0.0233914	0.00432236	2.90401e-07	Backward MR	backward	EUR	Disease
Psoriasis vulgaris	PsV	PsV	Diseases of the skin and subcutaneous tissue	Autoimmune	NCAN	Neurocan core protein	Neurology	O14594	OID21055	Inverse variance weighted	131	0.0395449	0.00429171	3.1348e-20	Backward MR	backward	EUR	Disease
Psoriasis vulgaris	PsV	PsV	Diseases of the skin and subcutaneous tissue	Autoimmune	NCAN	Neurocan core protein	Neurology	O14594	OID21055	MR Egger	131	0.0483865	0.00708827	3.0666e-10	Backward MR	backward	EUR	Disease
Psoriasis vulgaris	PsV	PsV	Diseases of the skin and subcutaneous tissue	Autoimmune	NCAN	Neurocan core protein	Neurology	O14594	OID21055	Weighted median	131	0.0416781	0.0044581	8.85938e-21	Backward MR	backward	EUR	Disease
Psoriasis vulgaris	PsV	PsV	Diseases of the skin and subcutaneous tissue	Autoimmune	NCAN	Neurocan core protein	Neurology	O14594	OID21055	Weighted mode	131	0.0401179	0.00433914	5.954e-16	Backward MR	backward	EUR	Disease
Graves' disease	GD	GD	Endocrine, nutritional and metabolic diseases	Autoimmune	NCF2	Neutrophil cytosol factor 2	Inflammation	P19878	OID20567	Inverse variance weighted	34	-0.0447483	0.00563297	1.95758e-15	Backward MR	backward	EUR	Disease
Graves' disease	GD	GD	Endocrine, nutritional and metabolic diseases	Autoimmune	NCF2	Neutrophil cytosol factor 2	Inflammation	P19878	OID20567	MR Egger	34	-0.0600554	0.0128355	5.04164e-05	Backward MR	backward	EUR	Disease
Graves' disease	GD	GD	Endocrine, nutritional and metabolic diseases	Autoimmune	NCF2	Neutrophil cytosol factor 2	Inflammation	P19878	OID20567	Weighted median	34	-0.0504962	0.00599766	3.78714e-17	Backward MR	backward	EUR	Disease
Graves' disease	GD	GD	Endocrine, nutritional and metabolic diseases	Autoimmune	NCF2	Neutrophil cytosol factor 2	Inflammation	P19878	OID20567	Weighted mode	34	-0.0554413	0.00668897	1.42425e-09	Backward MR	backward	EUR	Disease
Hyperthyroidism	Hyperthyroidism	Hype	Endocrine, nutritional and metabolic diseases	Metabolic	NCF2	Neutrophil cytosol factor 2	Inflammation	P19878	OID20567	Inverse variance weighted	33	-0.0680742	0.00758589	2.86493e-19	Backward MR	backward	EUR	Disease
Hyperthyroidism	Hyperthyroidism	Hype	Endocrine, nutritional and metabolic diseases	Metabolic	NCF2	Neutrophil cytosol factor 2	Inflammation	P19878	OID20567	MR Egger	33	-0.0826362	0.019644	0.000205016	Backward MR	backward	EUR	Disease
Hyperthyroidism	Hyperthyroidism	Hype	Endocrine, nutritional and metabolic diseases	Metabolic	NCF2	Neutrophil cytosol factor 2	Inflammation	P19878	OID20567	Weighted median	33	-0.0778109	0.0085105	6.07848e-20	Backward MR	backward	EUR	Disease
Hyperthyroidism	Hyperthyroidism	Hype	Endocrine, nutritional and metabolic diseases	Metabolic	NCF2	Neutrophil cytosol factor 2	Inflammation	P19878	OID20567	Weighted mode	33	-0.0850454	0.0106973	4.49231e-09	Backward MR	backward	EUR	Disease
IgA nephritis	IgA_nephritis	IN	Diseases of the genitourinary system	Renal	NCF2	Neutrophil cytosol factor 2	Inflammation	P19878	OID20567	Inverse variance weighted	35	0.162984	0.018005	1.40211e-19	Backward MR	backward	EUR	Disease
IgA nephritis	IgA_nephritis	IN	Diseases of the genitourinary system	Renal	NCF2	Neutrophil cytosol factor 2	Inflammation	P19878	OID20567	MR Egger	35	0.127277	0.0420388	0.00475655	Backward MR	backward	EUR	Disease
IgA nephritis	IgA_nephritis	IN	Diseases of the genitourinary system	Renal	NCF2	Neutrophil cytosol factor 2	Inflammation	P19878	OID20567	Weighted median	35	0.186424	0.0218263	1.32803e-17	Backward MR	backward	EUR	Disease
IgA nephritis	IgA_nephritis	IN	Diseases of the genitourinary system	Renal	NCF2	Neutrophil cytosol factor 2	Inflammation	P19878	OID20567	Weighted mode	35	0.215818	0.0368538	1.32442e-06	Backward MR	backward	EUR	Disease
Sjogren's syndrome	Sjogren_Syndrome	SS	Diseases of the musculoskeletal system and connective tissue	Autoimmune	NCF2	Neutrophil cytosol factor 2	Inflammation	P19878	OID20567	Inverse variance weighted	20	-0.0598259	0.00633771	3.7395e-21	Backward MR	backward	EUR	Disease
Sjogren's syndrome	Sjogren_Syndrome	SS	Diseases of the musculoskeletal system and connective tissue	Autoimmune	NCF2	Neutrophil cytosol factor 2	Inflammation	P19878	OID20567	MR Egger	20	-0.0801937	0.0180805	0.000319485	Backward MR	backward	EUR	Disease
Sjogren's syndrome	Sjogren_Syndrome	SS	Diseases of the musculoskeletal system and connective tissue	Autoimmune	NCF2	Neutrophil cytosol factor 2	Inflammation	P19878	OID20567	Weighted median	20	-0.0620311	0.00678546	6.14414e-20	Backward MR	backward	EUR	Disease
Sjogren's syndrome	Sjogren_Syndrome	SS	Diseases of the musculoskeletal system and connective tissue	Autoimmune	NCF2	Neutrophil cytosol factor 2	Inflammation	P19878	OID20567	Weighted mode	20	-0.0631988	0.00891115	9.5552e-07	Backward MR	backward	EUR	Disease
Systemic lupus erythematosus	SLE	SLE	Diseases of the musculoskeletal system and connective tissue	Autoimmune	NCF2	Neutrophil cytosol factor 2	Inflammation	P19878	OID20567	Inverse variance weighted	16	-0.0461161	0.00504031	5.72281e-20	Backward MR	backward	EUR	Disease
Systemic lupus erythematosus	SLE	SLE	Diseases of the musculoskeletal system and connective tissue	Autoimmune	NCF2	Neutrophil cytosol factor 2	Inflammation	P19878	OID20567	MR Egger	16	-0.0625718	0.0265512	0.0335357	Backward MR	backward	EUR	Disease
Systemic lupus erythematosus	SLE	SLE	Diseases of the musculoskeletal system and connective tissue	Autoimmune	NCF2	Neutrophil cytosol factor 2	Inflammation	P19878	OID20567	Weighted median	16	-0.0532194	0.00602394	1.0041e-18	Backward MR	backward	EUR	Disease
Systemic lupus erythematosus	SLE	SLE	Diseases of the musculoskeletal system and connective tissue	Autoimmune	NCF2	Neutrophil cytosol factor 2	Inflammation	P19878	OID20567	Weighted mode	16	-0.0548624	0.0086925	1.39523e-05	Backward MR	backward	EUR	Disease
Graves' disease	GD	GD	Endocrine, nutritional and metabolic diseases	Autoimmune	NCK2	Cytoplasmic protein NCK2	Inflammation	O43639	OID20683	Inverse variance weighted	34	-0.0288046	0.00404975	1.13796e-12	Backward MR	backward	EUR	Disease
Graves' disease	GD	GD	Endocrine, nutritional and metabolic diseases	Autoimmune	NCK2	Cytoplasmic protein NCK2	Inflammation	O43639	OID20683	MR Egger	34	-0.0435926	0.00907771	3.52865e-05	Backward MR	backward	EUR	Disease
Graves' disease	GD	GD	Endocrine, nutritional and metabolic diseases	Autoimmune	NCK2	Cytoplasmic protein NCK2	Inflammation	O43639	OID20683	Weighted median	34	-0.0317659	0.00569285	2.40561e-08	Backward MR	backward	EUR	Disease
Graves' disease	GD	GD	Endocrine, nutritional and metabolic diseases	Autoimmune	NCK2	Cytoplasmic protein NCK2	Inflammation	O43639	OID20683	Weighted mode	34	-0.032236	0.00745473	0.000132892	Backward MR	backward	EUR	Disease
Hyperthyroidism	Hyperthyroidism	Hype	Endocrine, nutritional and metabolic diseases	Metabolic	NCK2	Cytoplasmic protein NCK2	Inflammation	O43639	OID20683	Inverse variance weighted	33	-0.0447716	0.00591767	3.85634e-14	Backward MR	backward	EUR	Disease
Hyperthyroidism	Hyperthyroidism	Hype	Endocrine, nutritional and metabolic diseases	Metabolic	NCK2	Cytoplasmic protein NCK2	Inflammation	O43639	OID20683	MR Egger	33	-0.0672133	0.0152362	0.000115085	Backward MR	backward	EUR	Disease
Hyperthyroidism	Hyperthyroidism	Hype	Endocrine, nutritional and metabolic diseases	Metabolic	NCK2	Cytoplasmic protein NCK2	Inflammation	O43639	OID20683	Weighted median	33	-0.0458337	0.00870227	1.38775e-07	Backward MR	backward	EUR	Disease
Hyperthyroidism	Hyperthyroidism	Hype	Endocrine, nutritional and metabolic diseases	Metabolic	NCK2	Cytoplasmic protein NCK2	Inflammation	O43639	OID20683	Weighted mode	33	-0.0494343	0.0120156	0.00025384	Backward MR	backward	EUR	Disease
IgA nephritis	IgA_nephritis	IN	Diseases of the genitourinary system	Renal	NCK2	Cytoplasmic protein NCK2	Inflammation	O43639	OID20683	Inverse variance weighted	35	0.0784855	0.0147475	1.02659e-07	Backward MR	backward	EUR	Disease
IgA nephritis	IgA_nephritis	IN	Diseases of the genitourinary system	Renal	NCK2	Cytoplasmic protein NCK2	Inflammation	O43639	OID20683	MR Egger	35	0.0500811	0.0343903	0.154772	Backward MR	backward	EUR	Disease
IgA nephritis	IgA_nephritis	IN	Diseases of the genitourinary system	Renal	NCK2	Cytoplasmic protein NCK2	Inflammation	O43639	OID20683	Weighted median	35	0.0968081	0.0196237	8.08872e-07	Backward MR	backward	EUR	Disease
IgA nephritis	IgA_nephritis	IN	Diseases of the genitourinary system	Renal	NCK2	Cytoplasmic protein NCK2	Inflammation	O43639	OID20683	Weighted mode	35	0.100603	0.0368048	0.00987604	Backward MR	backward	EUR	Disease
Psoriasis vulgaris	PsV	PsV	Diseases of the skin and subcutaneous tissue	Autoimmune	NCK2	Cytoplasmic protein NCK2	Inflammation	O43639	OID20683	Inverse variance weighted	131	0.0282895	0.00303885	1.28712e-20	Backward MR	backward	EUR	Disease
Psoriasis vulgaris	PsV	PsV	Diseases of the skin and subcutaneous tissue	Autoimmune	NCK2	Cytoplasmic protein NCK2	Inflammation	O43639	OID20683	MR Egger	131	0.0279641	0.00506625	1.79037e-07	Backward MR	backward	EUR	Disease
Psoriasis vulgaris	PsV	PsV	Diseases of the skin and subcutaneous tissue	Autoimmune	NCK2	Cytoplasmic protein NCK2	Inflammation	O43639	OID20683	Weighted median	131	0.0273208	0.00475772	9.33411e-09	Backward MR	backward	EUR	Disease
Psoriasis vulgaris	PsV	PsV	Diseases of the skin and subcutaneous tissue	Autoimmune	NCK2	Cytoplasmic protein NCK2	Inflammation	O43639	OID20683	Weighted mode	131	0.0289034	0.0052114	1.56667e-07	Backward MR	backward	EUR	Disease
Sjogren's syndrome	Sjogren_Syndrome	SS	Diseases of the musculoskeletal system and connective tissue	Autoimmune	NCK2	Cytoplasmic protein NCK2	Inflammation	O43639	OID20683	Inverse variance weighted	20	-0.0293757	0.00524924	2.19129e-08	Backward MR	backward	EUR	Disease
Sjogren's syndrome	Sjogren_Syndrome	SS	Diseases of the musculoskeletal system and connective tissue	Autoimmune	NCK2	Cytoplasmic protein NCK2	Inflammation	O43639	OID20683	MR Egger	20	-0.0719133	0.0143492	9.05261e-05	Backward MR	backward	EUR	Disease
Sjogren's syndrome	Sjogren_Syndrome	SS	Diseases of the musculoskeletal system and connective tissue	Autoimmune	NCK2	Cytoplasmic protein NCK2	Inflammation	O43639	OID20683	Weighted median	20	-0.0361454	0.00692069	1.76241e-07	Backward MR	backward	EUR	Disease
Sjogren's syndrome	Sjogren_Syndrome	SS	Diseases of the musculoskeletal system and connective tissue	Autoimmune	NCK2	Cytoplasmic protein NCK2	Inflammation	O43639	OID20683	Weighted mode	20	-0.0371931	0.00909864	0.000627018	Backward MR	backward	EUR	Disease
Type 1 diabetes	T1D	T1D	Endocrine, nutritional and metabolic diseases	Autoimmune	NCK2	Cytoplasmic protein NCK2	Inflammation	O43639	OID20683	Inverse variance weighted	232	-0.0186781	0.00310692	1.83505e-09	Backward MR	backward	EUR	Disease
Type 1 diabetes	T1D	T1D	Endocrine, nutritional and metabolic diseases	Autoimmune	NCK2	Cytoplasmic protein NCK2	Inflammation	O43639	OID20683	MR Egger	232	-0.0212597	0.00579861	0.000305605	Backward MR	backward	EUR	Disease
Type 1 diabetes	T1D	T1D	Endocrine, nutritional and metabolic diseases	Autoimmune	NCK2	Cytoplasmic protein NCK2	Inflammation	O43639	OID20683	Weighted median	232	-0.0192723	0.00411578	2.83321e-06	Backward MR	backward	EUR	Disease
Type 1 diabetes	T1D	T1D	Endocrine, nutritional and metabolic diseases	Autoimmune	NCK2	Cytoplasmic protein NCK2	Inflammation	O43639	OID20683	Weighted mode	232	-0.0217082	0.00448919	2.42305e-06	Backward MR	backward	EUR	Disease
Sjogren's syndrome	Sjogren_Syndrome	SS	Diseases of the musculoskeletal system and connective tissue	Autoimmune	NCLN	Nicalin	Inflammation	Q969V3	OID20448	Inverse variance weighted	20	-0.0333562	0.00636928	1.63175e-07	Backward MR	backward	EUR	Disease
Sjogren's syndrome	Sjogren_Syndrome	SS	Diseases of the musculoskeletal system and connective tissue	Autoimmune	NCLN	Nicalin	Inflammation	Q969V3	OID20448	MR Egger	20	-0.030108	0.018865	0.127902	Backward MR	backward	EUR	Disease
Sjogren's syndrome	Sjogren_Syndrome	SS	Diseases of the musculoskeletal system and connective tissue	Autoimmune	NCLN	Nicalin	Inflammation	Q969V3	OID20448	Weighted median	20	-0.033242	0.00725425	4.59639e-06	Backward MR	backward	EUR	Disease
Sjogren's syndrome	Sjogren_Syndrome	SS	Diseases of the musculoskeletal system and connective tissue	Autoimmune	NCLN	Nicalin	Inflammation	Q969V3	OID20448	Weighted mode	20	-0.0340631	0.01006	0.00310123	Backward MR	backward	EUR	Disease
Chronic glomerulonephritis	Chronic_Glomerulonephritis	ChG	Diseases of the genitourinary system	Renal	NCR1	Natural cytotoxicity triggering receptor 1	Inflammation	O76036	OID20566	Inverse variance weighted	2	0.0493496	0.0067314	2.27999e-13	Backward MR	backward	EUR	Disease
Graves' disease	GD	GD	Endocrine, nutritional and metabolic diseases	Autoimmune	NCR1	Natural cytotoxicity triggering receptor 1	Inflammation	O76036	OID20566	Inverse variance weighted	34	0.0397945	0.00735826	6.36829e-08	Backward MR	backward	EUR	Disease
Graves' disease	GD	GD	Endocrine, nutritional and metabolic diseases	Autoimmune	NCR1	Natural cytotoxicity triggering receptor 1	Inflammation	O76036	OID20566	MR Egger	34	0.0648191	0.0165053	0.000429568	Backward MR	backward	EUR	Disease
Graves' disease	GD	GD	Endocrine, nutritional and metabolic diseases	Autoimmune	NCR1	Natural cytotoxicity triggering receptor 1	Inflammation	O76036	OID20566	Weighted median	34	0.0438714	0.00650075	1.492e-11	Backward MR	backward	EUR	Disease
Graves' disease	GD	GD	Endocrine, nutritional and metabolic diseases	Autoimmune	NCR1	Natural cytotoxicity triggering receptor 1	Inflammation	O76036	OID20566	Weighted mode	34	0.0518445	0.00795155	2.10513e-07	Backward MR	backward	EUR	Disease
IgA nephritis	IgA_nephritis	IN	Diseases of the genitourinary system	Renal	NCR1	Natural cytotoxicity triggering receptor 1	Inflammation	O76036	OID20566	Inverse variance weighted	35	-0.193068	0.0300307	1.28419e-10	Backward MR	backward	EUR	Disease
IgA nephritis	IgA_nephritis	IN	Diseases of the genitourinary system	Renal	NCR1	Natural cytotoxicity triggering receptor 1	Inflammation	O76036	OID20566	MR Egger	35	-0.104877	0.0690898	0.138543	Backward MR	backward	EUR	Disease
IgA nephritis	IgA_nephritis	IN	Diseases of the genitourinary system	Renal	NCR1	Natural cytotoxicity triggering receptor 1	Inflammation	O76036	OID20566	Weighted median	35	-0.226825	0.024968	1.04056e-19	Backward MR	backward	EUR	Disease
IgA nephritis	IgA_nephritis	IN	Diseases of the genitourinary system	Renal	NCR1	Natural cytotoxicity triggering receptor 1	Inflammation	O76036	OID20566	Weighted mode	35	-0.249426	0.0343972	2.15122e-08	Backward MR	backward	EUR	Disease
Nephrotic syndrome	Nephrotic_Syndrome	NS	Diseases of the genitourinary system	Renal	NCR1	Natural cytotoxicity triggering receptor 1	Inflammation	O76036	OID20566	Inverse variance weighted	5	0.0608538	0.00961001	2.41478e-10	Backward MR	backward	EUR	Disease
Nephrotic syndrome	Nephrotic_Syndrome	NS	Diseases of the genitourinary system	Renal	NCR1	Natural cytotoxicity triggering receptor 1	Inflammation	O76036	OID20566	MR Egger	5	0.123045	0.0306717	0.0277955	Backward MR	backward	EUR	Disease
Nephrotic syndrome	Nephrotic_Syndrome	NS	Diseases of the genitourinary system	Renal	NCR1	Natural cytotoxicity triggering receptor 1	Inflammation	O76036	OID20566	Weighted median	5	0.0693391	0.0117785	3.93473e-09	Backward MR	backward	EUR	Disease
Nephrotic syndrome	Nephrotic_Syndrome	NS	Diseases of the genitourinary system	Renal	NCR1	Natural cytotoxicity triggering receptor 1	Inflammation	O76036	OID20566	Weighted mode	5	0.0735796	0.0176028	0.0139184	Backward MR	backward	EUR	Disease
Sjogren's syndrome	Sjogren_Syndrome	SS	Diseases of the musculoskeletal system and connective tissue	Autoimmune	NCR1	Natural cytotoxicity triggering receptor 1	Inflammation	O76036	OID20566	Inverse variance weighted	20	0.0583084	0.00937052	4.89192e-10	Backward MR	backward	EUR	Disease
Sjogren's syndrome	Sjogren_Syndrome	SS	Diseases of the musculoskeletal system and connective tissue	Autoimmune	NCR1	Natural cytotoxicity triggering receptor 1	Inflammation	O76036	OID20566	MR Egger	20	0.0823012	0.0271206	0.00712717	Backward MR	backward	EUR	Disease
Sjogren's syndrome	Sjogren_Syndrome	SS	Diseases of the musculoskeletal system and connective tissue	Autoimmune	NCR1	Natural cytotoxicity triggering receptor 1	Inflammation	O76036	OID20566	Weighted median	20	0.0556513	0.00831911	2.23815e-11	Backward MR	backward	EUR	Disease
Sjogren's syndrome	Sjogren_Syndrome	SS	Diseases of the musculoskeletal system and connective tissue	Autoimmune	NCR1	Natural cytotoxicity triggering receptor 1	Inflammation	O76036	OID20566	Weighted mode	20	0.0645142	0.0101087	4.02765e-06	Backward MR	backward	EUR	Disease
Systemic lupus erythematosus	SLE	SLE	Diseases of the musculoskeletal system and connective tissue	Autoimmune	NCR1	Natural cytotoxicity triggering receptor 1	Inflammation	O76036	OID20566	Inverse variance weighted	16	0.0498057	0.00679394	2.28616e-13	Backward MR	backward	EUR	Disease
Systemic lupus erythematosus	SLE	SLE	Diseases of the musculoskeletal system and connective tissue	Autoimmune	NCR1	Natural cytotoxicity triggering receptor 1	Inflammation	O76036	OID20566	MR Egger	16	0.132695	0.028463	0.00036663	Backward MR	backward	EUR	Disease
Systemic lupus erythematosus	SLE	SLE	Diseases of the musculoskeletal system and connective tissue	Autoimmune	NCR1	Natural cytotoxicity triggering receptor 1	Inflammation	O76036	OID20566	Weighted median	16	0.0560989	0.00605146	1.85589e-20	Backward MR	backward	EUR	Disease
Systemic lupus erythematosus	SLE	SLE	Diseases of the musculoskeletal system and connective tissue	Autoimmune	NCR1	Natural cytotoxicity triggering receptor 1	Inflammation	O76036	OID20566	Weighted mode	16	0.0623449	0.00871161	3.30132e-06	Backward MR	backward	EUR	Disease
Asthma	Asthma	As	Diseases of the respiratory system	Respiratory	NCS1	Neuronal calcium sensor 1	Oncology	P62166	OID21458	Inverse variance weighted	105	-0.0747646	0.0127254	4.2225e-09	Backward MR	backward	EUR	Disease
Asthma	Asthma	As	Diseases of the respiratory system	Respiratory	NCS1	Neuronal calcium sensor 1	Oncology	P62166	OID21458	MR Egger	105	-0.100291	0.0342046	0.00414889	Backward MR	backward	EUR	Disease
Asthma	Asthma	As	Diseases of the respiratory system	Respiratory	NCS1	Neuronal calcium sensor 1	Oncology	P62166	OID21458	Weighted median	105	-0.0776721	0.0167443	3.50597e-06	Backward MR	backward	EUR	Disease
Asthma	Asthma	As	Diseases of the respiratory system	Respiratory	NCS1	Neuronal calcium sensor 1	Oncology	P62166	OID21458	Weighted mode	105	-0.0386675	0.058812	0.512327	Backward MR	backward	EUR	Disease
Hyperthyroidism	Hyperthyroidism	Hype	Endocrine, nutritional and metabolic diseases	Metabolic	NCS1	Neuronal calcium sensor 1	Oncology	P62166	OID21458	Inverse variance weighted	33	-0.0479221	0.00802058	2.30241e-09	Backward MR	backward	EUR	Disease
Hyperthyroidism	Hyperthyroidism	Hype	Endocrine, nutritional and metabolic diseases	Metabolic	NCS1	Neuronal calcium sensor 1	Oncology	P62166	OID21458	MR Egger	33	-0.0735835	0.0203888	0.00106842	Backward MR	backward	EUR	Disease
Hyperthyroidism	Hyperthyroidism	Hype	Endocrine, nutritional and metabolic diseases	Metabolic	NCS1	Neuronal calcium sensor 1	Oncology	P62166	OID21458	Weighted median	33	-0.0546623	0.00851536	1.36936e-10	Backward MR	backward	EUR	Disease
Hyperthyroidism	Hyperthyroidism	Hype	Endocrine, nutritional and metabolic diseases	Metabolic	NCS1	Neuronal calcium sensor 1	Oncology	P62166	OID21458	Weighted mode	33	-0.0612808	0.0100988	8.91251e-07	Backward MR	backward	EUR	Disease
Hypothyroidism	Hypothyroidism	Hypo	Endocrine, nutritional and metabolic diseases	Metabolic	NCS1	Neuronal calcium sensor 1	Oncology	P62166	OID21458	Inverse variance weighted	210	-0.0472027	0.00703357	1.9323e-11	Backward MR	backward	EUR	Disease
Hypothyroidism	Hypothyroidism	Hypo	Endocrine, nutritional and metabolic diseases	Metabolic	NCS1	Neuronal calcium sensor 1	Oncology	P62166	OID21458	MR Egger	210	-0.0800174	0.0152483	3.78735e-07	Backward MR	backward	EUR	Disease
Hypothyroidism	Hypothyroidism	Hypo	Endocrine, nutritional and metabolic diseases	Metabolic	NCS1	Neuronal calcium sensor 1	Oncology	P62166	OID21458	Weighted median	210	-0.0432609	0.009208	2.62487e-06	Backward MR	backward	EUR	Disease
Hypothyroidism	Hypothyroidism	Hypo	Endocrine, nutritional and metabolic diseases	Metabolic	NCS1	Neuronal calcium sensor 1	Oncology	P62166	OID21458	Weighted mode	210	-0.0447168	0.0264873	0.0928577	Backward MR	backward	EUR	Disease
IgA nephritis	IgA_nephritis	IN	Diseases of the genitourinary system	Renal	NCS1	Neuronal calcium sensor 1	Oncology	P62166	OID21458	Inverse variance weighted	35	0.0881272	0.0169353	1.95294e-07	Backward MR	backward	EUR	Disease
IgA nephritis	IgA_nephritis	IN	Diseases of the genitourinary system	Renal	NCS1	Neuronal calcium sensor 1	Oncology	P62166	OID21458	MR Egger	35	0.113656	0.0397842	0.00735074	Backward MR	backward	EUR	Disease
IgA nephritis	IgA_nephritis	IN	Diseases of the genitourinary system	Renal	NCS1	Neuronal calcium sensor 1	Oncology	P62166	OID21458	Weighted median	35	0.0948143	0.0199521	2.01315e-06	Backward MR	backward	EUR	Disease
IgA nephritis	IgA_nephritis	IN	Diseases of the genitourinary system	Renal	NCS1	Neuronal calcium sensor 1	Oncology	P62166	OID21458	Weighted mode	35	0.0929733	0.0367405	0.0161855	Backward MR	backward	EUR	Disease
Pediatric asthma	Ped_asthma	PA	Diseases of the respiratory system	Respiratory	NCS1	Neuronal calcium sensor 1	Oncology	P62166	OID21458	Inverse variance weighted	92	-0.0686313	0.0124853	3.86377e-08	Backward MR	backward	EUR	Disease
Pediatric asthma	Ped_asthma	PA	Diseases of the respiratory system	Respiratory	NCS1	Neuronal calcium sensor 1	Oncology	P62166	OID21458	MR Egger	92	-0.0720725	0.0333674	0.0334331	Backward MR	backward	EUR	Disease
Pediatric asthma	Ped_asthma	PA	Diseases of the respiratory system	Respiratory	NCS1	Neuronal calcium sensor 1	Oncology	P62166	OID21458	Weighted median	92	-0.0692791	0.0169565	4.39433e-05	Backward MR	backward	EUR	Disease
Pediatric asthma	Ped_asthma	PA	Diseases of the respiratory system	Respiratory	NCS1	Neuronal calcium sensor 1	Oncology	P62166	OID21458	Weighted mode	92	-0.0505679	0.0564122	0.372404	Backward MR	backward	EUR	Disease
Sjogren's syndrome	Sjogren_Syndrome	SS	Diseases of the musculoskeletal system and connective tissue	Autoimmune	NCS1	Neuronal calcium sensor 1	Oncology	P62166	OID21458	Inverse variance weighted	20	-0.0363806	0.00590589	7.2723e-10	Backward MR	backward	EUR	Disease
Sjogren's syndrome	Sjogren_Syndrome	SS	Diseases of the musculoskeletal system and connective tissue	Autoimmune	NCS1	Neuronal calcium sensor 1	Oncology	P62166	OID21458	MR Egger	20	-0.0665526	0.0157815	0.000518143	Backward MR	backward	EUR	Disease
Sjogren's syndrome	Sjogren_Syndrome	SS	Diseases of the musculoskeletal system and connective tissue	Autoimmune	NCS1	Neuronal calcium sensor 1	Oncology	P62166	OID21458	Weighted median	20	-0.0430808	0.00682599	2.76707e-10	Backward MR	backward	EUR	Disease
Sjogren's syndrome	Sjogren_Syndrome	SS	Diseases of the musculoskeletal system and connective tissue	Autoimmune	NCS1	Neuronal calcium sensor 1	Oncology	P62166	OID21458	Weighted mode	20	-0.0472356	0.00905682	4.92431e-05	Backward MR	backward	EUR	Disease
Chronic glomerulonephritis	Chronic_Glomerulonephritis	ChG	Diseases of the genitourinary system	Renal	NDRG1	Protein NDRG1	Neurology	Q92597	OID20792	Inverse variance weighted	2	0.0506962	0.00716493	1.48805e-12	Backward MR	backward	EUR	Disease
Graves' disease	GD	GD	Endocrine, nutritional and metabolic diseases	Autoimmune	NDRG1	Protein NDRG1	Neurology	Q92597	OID20792	Inverse variance weighted	34	0.0479423	0.00566114	2.48224e-17	Backward MR	backward	EUR	Disease
Graves' disease	GD	GD	Endocrine, nutritional and metabolic diseases	Autoimmune	NDRG1	Protein NDRG1	Neurology	Q92597	OID20792	MR Egger	34	0.0650209	0.0128224	1.61706e-05	Backward MR	backward	EUR	Disease
Graves' disease	GD	GD	Endocrine, nutritional and metabolic diseases	Autoimmune	NDRG1	Protein NDRG1	Neurology	Q92597	OID20792	Weighted median	34	0.0548476	0.00600967	7.07209e-20	Backward MR	backward	EUR	Disease
Graves' disease	GD	GD	Endocrine, nutritional and metabolic diseases	Autoimmune	NDRG1	Protein NDRG1	Neurology	Q92597	OID20792	Weighted mode	34	0.0579539	0.00697081	1.32925e-09	Backward MR	backward	EUR	Disease
Hyperthyroidism	Hyperthyroidism	Hype	Endocrine, nutritional and metabolic diseases	Metabolic	NDRG1	Protein NDRG1	Neurology	Q92597	OID20792	Inverse variance weighted	33	0.0718038	0.00870929	1.65845e-16	Backward MR	backward	EUR	Disease
Hyperthyroidism	Hyperthyroidism	Hype	Endocrine, nutritional and metabolic diseases	Metabolic	NDRG1	Protein NDRG1	Neurology	Q92597	OID20792	MR Egger	33	0.107043	0.0217359	2.66479e-05	Backward MR	backward	EUR	Disease
Hyperthyroidism	Hyperthyroidism	Hype	Endocrine, nutritional and metabolic diseases	Metabolic	NDRG1	Protein NDRG1	Neurology	Q92597	OID20792	Weighted median	33	0.0869334	0.00995209	2.43256e-18	Backward MR	backward	EUR	Disease
Hyperthyroidism	Hyperthyroidism	Hype	Endocrine, nutritional and metabolic diseases	Metabolic	NDRG1	Protein NDRG1	Neurology	Q92597	OID20792	Weighted mode	33	0.0924629	0.0120497	9.55652e-09	Backward MR	backward	EUR	Disease
Hypothyroidism	Hypothyroidism	Hypo	Endocrine, nutritional and metabolic diseases	Metabolic	NDRG1	Protein NDRG1	Neurology	Q92597	OID20792	Inverse variance weighted	210	0.0519152	0.00991928	1.66091e-07	Backward MR	backward	EUR	Disease
Hypothyroidism	Hypothyroidism	Hypo	Endocrine, nutritional and metabolic diseases	Metabolic	NDRG1	Protein NDRG1	Neurology	Q92597	OID20792	MR Egger	210	0.0441442	0.0218026	0.0441741	Backward MR	backward	EUR	Disease
Hypothyroidism	Hypothyroidism	Hypo	Endocrine, nutritional and metabolic diseases	Metabolic	NDRG1	Protein NDRG1	Neurology	Q92597	OID20792	Weighted median	210	0.0387039	0.0110781	0.000476322	Backward MR	backward	EUR	Disease
Hypothyroidism	Hypothyroidism	Hypo	Endocrine, nutritional and metabolic diseases	Metabolic	NDRG1	Protein NDRG1	Neurology	Q92597	OID20792	Weighted mode	210	0.0127876	0.0465241	0.783696	Backward MR	backward	EUR	Disease
Psoriasis vulgaris	PsV	PsV	Diseases of the skin and subcutaneous tissue	Autoimmune	NDRG1	Protein NDRG1	Neurology	Q92597	OID20792	Inverse variance weighted	131	-0.027264	0.00392471	3.73774e-12	Backward MR	backward	EUR	Disease
Psoriasis vulgaris	PsV	PsV	Diseases of the skin and subcutaneous tissue	Autoimmune	NDRG1	Protein NDRG1	Neurology	Q92597	OID20792	MR Egger	131	-0.0245928	0.00653477	0.00025343	Backward MR	backward	EUR	Disease
Psoriasis vulgaris	PsV	PsV	Diseases of the skin and subcutaneous tissue	Autoimmune	NDRG1	Protein NDRG1	Neurology	Q92597	OID20792	Weighted median	131	-0.024834	0.00511218	1.18697e-06	Backward MR	backward	EUR	Disease
Psoriasis vulgaris	PsV	PsV	Diseases of the skin and subcutaneous tissue	Autoimmune	NDRG1	Protein NDRG1	Neurology	Q92597	OID20792	Weighted mode	131	-0.0267048	0.00602004	1.93298e-05	Backward MR	backward	EUR	Disease
Sjogren's syndrome	Sjogren_Syndrome	SS	Diseases of the musculoskeletal system and connective tissue	Autoimmune	NDRG1	Protein NDRG1	Neurology	Q92597	OID20792	Inverse variance weighted	20	0.0555918	0.00637135	2.65511e-18	Backward MR	backward	EUR	Disease
Sjogren's syndrome	Sjogren_Syndrome	SS	Diseases of the musculoskeletal system and connective tissue	Autoimmune	NDRG1	Protein NDRG1	Neurology	Q92597	OID20792	MR Egger	20	0.0843341	0.0174523	0.000133655	Backward MR	backward	EUR	Disease
Sjogren's syndrome	Sjogren_Syndrome	SS	Diseases of the musculoskeletal system and connective tissue	Autoimmune	NDRG1	Protein NDRG1	Neurology	Q92597	OID20792	Weighted median	20	0.0581169	0.00772129	5.19823e-14	Backward MR	backward	EUR	Disease
Sjogren's syndrome	Sjogren_Syndrome	SS	Diseases of the musculoskeletal system and connective tissue	Autoimmune	NDRG1	Protein NDRG1	Neurology	Q92597	OID20792	Weighted mode	20	0.0614778	0.00980278	5.06996e-06	Backward MR	backward	EUR	Disease
Systemic lupus erythematosus	SLE	SLE	Diseases of the musculoskeletal system and connective tissue	Autoimmune	NDRG1	Protein NDRG1	Neurology	Q92597	OID20792	Inverse variance weighted	16	0.0458068	0.00465754	7.95858e-23	Backward MR	backward	EUR	Disease
Systemic lupus erythematosus	SLE	SLE	Diseases of the musculoskeletal system and connective tissue	Autoimmune	NDRG1	Protein NDRG1	Neurology	Q92597	OID20792	MR Egger	16	0.0741284	0.0236295	0.00727556	Backward MR	backward	EUR	Disease
Systemic lupus erythematosus	SLE	SLE	Diseases of the musculoskeletal system and connective tissue	Autoimmune	NDRG1	Protein NDRG1	Neurology	Q92597	OID20792	Weighted median	16	0.0471895	0.00667647	1.57142e-12	Backward MR	backward	EUR	Disease
Systemic lupus erythematosus	SLE	SLE	Diseases of the musculoskeletal system and connective tissue	Autoimmune	NDRG1	Protein NDRG1	Neurology	Q92597	OID20792	Weighted mode	16	0.0502189	0.0106476	0.000275623	Backward MR	backward	EUR	Disease
Type 1 diabetes	T1D	T1D	Endocrine, nutritional and metabolic diseases	Autoimmune	NDRG1	Protein NDRG1	Neurology	Q92597	OID20792	Inverse variance weighted	231	0.0275388	0.00372811	1.50424e-13	Backward MR	backward	EUR	Disease
Type 1 diabetes	T1D	T1D	Endocrine, nutritional and metabolic diseases	Autoimmune	NDRG1	Protein NDRG1	Neurology	Q92597	OID20792	MR Egger	231	0.0118547	0.00685339	0.0850221	Backward MR	backward	EUR	Disease
Type 1 diabetes	T1D	T1D	Endocrine, nutritional and metabolic diseases	Autoimmune	NDRG1	Protein NDRG1	Neurology	Q92597	OID20792	Weighted median	231	0.0247055	0.00500097	7.80652e-07	Backward MR	backward	EUR	Disease
Type 1 diabetes	T1D	T1D	Endocrine, nutritional and metabolic diseases	Autoimmune	NDRG1	Protein NDRG1	Neurology	Q92597	OID20792	Weighted mode	231	0.0241182	0.00635583	0.000189089	Backward MR	backward	EUR	Disease
Graves' disease	GD	GD	Endocrine, nutritional and metabolic diseases	Autoimmune	NDUFB7	NADH dehydrogenase [ubiquinone] 1 beta subcomplex subunit 7	Oncology_II	P17568	OID31521	Inverse variance weighted	34	-0.0431801	0.00487792	8.58456e-19	Backward MR	backward	EUR	Disease
Graves' disease	GD	GD	Endocrine, nutritional and metabolic diseases	Autoimmune	NDUFB7	NADH dehydrogenase [ubiquinone] 1 beta subcomplex subunit 7	Oncology_II	P17568	OID31521	MR Egger	34	-0.0605898	0.0108946	3.87742e-06	Backward MR	backward	EUR	Disease
Graves' disease	GD	GD	Endocrine, nutritional and metabolic diseases	Autoimmune	NDUFB7	NADH dehydrogenase [ubiquinone] 1 beta subcomplex subunit 7	Oncology_II	P17568	OID31521	Weighted median	34	-0.0453423	0.00624158	3.74286e-13	Backward MR	backward	EUR	Disease
Graves' disease	GD	GD	Endocrine, nutritional and metabolic diseases	Autoimmune	NDUFB7	NADH dehydrogenase [ubiquinone] 1 beta subcomplex subunit 7	Oncology_II	P17568	OID31521	Weighted mode	34	-0.0472898	0.00743207	3.3285e-07	Backward MR	backward	EUR	Disease
Hyperthyroidism	Hyperthyroidism	Hype	Endocrine, nutritional and metabolic diseases	Metabolic	NDUFB7	NADH dehydrogenase [ubiquinone] 1 beta subcomplex subunit 7	Oncology_II	P17568	OID31521	Inverse variance weighted	33	-0.0610527	0.0081155	5.35427e-14	Backward MR	backward	EUR	Disease
Hyperthyroidism	Hyperthyroidism	Hype	Endocrine, nutritional and metabolic diseases	Metabolic	NDUFB7	NADH dehydrogenase [ubiquinone] 1 beta subcomplex subunit 7	Oncology_II	P17568	OID31521	MR Egger	33	-0.104064	0.019513	8.2642e-06	Backward MR	backward	EUR	Disease
Hyperthyroidism	Hyperthyroidism	Hype	Endocrine, nutritional and metabolic diseases	Metabolic	NDUFB7	NADH dehydrogenase [ubiquinone] 1 beta subcomplex subunit 7	Oncology_II	P17568	OID31521	Weighted median	33	-0.0719162	0.00951266	4.02934e-14	Backward MR	backward	EUR	Disease
Hyperthyroidism	Hyperthyroidism	Hype	Endocrine, nutritional and metabolic diseases	Metabolic	NDUFB7	NADH dehydrogenase [ubiquinone] 1 beta subcomplex subunit 7	Oncology_II	P17568	OID31521	Weighted mode	33	-0.0757171	0.0118352	3.45027e-07	Backward MR	backward	EUR	Disease
IgA nephritis	IgA_nephritis	IN	Diseases of the genitourinary system	Renal	NDUFB7	NADH dehydrogenase [ubiquinone] 1 beta subcomplex subunit 7	Oncology_II	P17568	OID31521	Inverse variance weighted	35	0.130583	0.0201492	9.1243e-11	Backward MR	backward	EUR	Disease
IgA nephritis	IgA_nephritis	IN	Diseases of the genitourinary system	Renal	NDUFB7	NADH dehydrogenase [ubiquinone] 1 beta subcomplex subunit 7	Oncology_II	P17568	OID31521	MR Egger	35	0.120188	0.0476992	0.0167662	Backward MR	backward	EUR	Disease
IgA nephritis	IgA_nephritis	IN	Diseases of the genitourinary system	Renal	NDUFB7	NADH dehydrogenase [ubiquinone] 1 beta subcomplex subunit 7	Oncology_II	P17568	OID31521	Weighted median	35	0.146851	0.0235029	4.15183e-10	Backward MR	backward	EUR	Disease
IgA nephritis	IgA_nephritis	IN	Diseases of the genitourinary system	Renal	NDUFB7	NADH dehydrogenase [ubiquinone] 1 beta subcomplex subunit 7	Oncology_II	P17568	OID31521	Weighted mode	35	0.187179	0.0480056	0.000431984	Backward MR	backward	EUR	Disease
Psoriasis vulgaris	PsV	PsV	Diseases of the skin and subcutaneous tissue	Autoimmune	NDUFB7	NADH dehydrogenase [ubiquinone] 1 beta subcomplex subunit 7	Oncology_II	P17568	OID31521	Inverse variance weighted	131	0.0189042	0.00335927	1.82881e-08	Backward MR	backward	EUR	Disease
Psoriasis vulgaris	PsV	PsV	Diseases of the skin and subcutaneous tissue	Autoimmune	NDUFB7	NADH dehydrogenase [ubiquinone] 1 beta subcomplex subunit 7	Oncology_II	P17568	OID31521	MR Egger	131	0.0146199	0.00558031	0.00985026	Backward MR	backward	EUR	Disease
Psoriasis vulgaris	PsV	PsV	Diseases of the skin and subcutaneous tissue	Autoimmune	NDUFB7	NADH dehydrogenase [ubiquinone] 1 beta subcomplex subunit 7	Oncology_II	P17568	OID31521	Weighted median	131	0.0200728	0.00486262	3.65956e-05	Backward MR	backward	EUR	Disease
Psoriasis vulgaris	PsV	PsV	Diseases of the skin and subcutaneous tissue	Autoimmune	NDUFB7	NADH dehydrogenase [ubiquinone] 1 beta subcomplex subunit 7	Oncology_II	P17568	OID31521	Weighted mode	131	0.0210749	0.00542371	0.000161771	Backward MR	backward	EUR	Disease
Sjogren's syndrome	Sjogren_Syndrome	SS	Diseases of the musculoskeletal system and connective tissue	Autoimmune	NDUFB7	NADH dehydrogenase [ubiquinone] 1 beta subcomplex subunit 7	Oncology_II	P17568	OID31521	Inverse variance weighted	20	-0.0471012	0.00716478	4.89855e-11	Backward MR	backward	EUR	Disease
Sjogren's syndrome	Sjogren_Syndrome	SS	Diseases of the musculoskeletal system and connective tissue	Autoimmune	NDUFB7	NADH dehydrogenase [ubiquinone] 1 beta subcomplex subunit 7	Oncology_II	P17568	OID31521	MR Egger	20	-0.0960447	0.0173276	2.91231e-05	Backward MR	backward	EUR	Disease
Sjogren's syndrome	Sjogren_Syndrome	SS	Diseases of the musculoskeletal system and connective tissue	Autoimmune	NDUFB7	NADH dehydrogenase [ubiquinone] 1 beta subcomplex subunit 7	Oncology_II	P17568	OID31521	Weighted median	20	-0.052272	0.00750149	3.20996e-12	Backward MR	backward	EUR	Disease
Sjogren's syndrome	Sjogren_Syndrome	SS	Diseases of the musculoskeletal system and connective tissue	Autoimmune	NDUFB7	NADH dehydrogenase [ubiquinone] 1 beta subcomplex subunit 7	Oncology_II	P17568	OID31521	Weighted mode	20	-0.0536376	0.00899214	9.6737e-06	Backward MR	backward	EUR	Disease
Systemic lupus erythematosus	SLE	SLE	Diseases of the musculoskeletal system and connective tissue	Autoimmune	NDUFB7	NADH dehydrogenase [ubiquinone] 1 beta subcomplex subunit 7	Oncology_II	P17568	OID31521	Inverse variance weighted	16	-0.0404774	0.00650249	4.81842e-10	Backward MR	backward	EUR	Disease
Systemic lupus erythematosus	SLE	SLE	Diseases of the musculoskeletal system and connective tissue	Autoimmune	NDUFB7	NADH dehydrogenase [ubiquinone] 1 beta subcomplex subunit 7	Oncology_II	P17568	OID31521	MR Egger	16	-0.107467	0.0295606	0.00270154	Backward MR	backward	EUR	Disease
Systemic lupus erythematosus	SLE	SLE	Diseases of the musculoskeletal system and connective tissue	Autoimmune	NDUFB7	NADH dehydrogenase [ubiquinone] 1 beta subcomplex subunit 7	Oncology_II	P17568	OID31521	Weighted median	16	-0.0505591	0.00657922	1.53403e-14	Backward MR	backward	EUR	Disease
Systemic lupus erythematosus	SLE	SLE	Diseases of the musculoskeletal system and connective tissue	Autoimmune	NDUFB7	NADH dehydrogenase [ubiquinone] 1 beta subcomplex subunit 7	Oncology_II	P17568	OID31521	Weighted mode	16	-0.0550808	0.00801095	5.27266e-06	Backward MR	backward	EUR	Disease
Type 1 diabetes	T1D	T1D	Endocrine, nutritional and metabolic diseases	Autoimmune	NDUFB7	NADH dehydrogenase [ubiquinone] 1 beta subcomplex subunit 7	Oncology_II	P17568	OID31521	Inverse variance weighted	232	-0.0226193	0.00326812	4.47894e-12	Backward MR	backward	EUR	Disease
Type 1 diabetes	T1D	T1D	Endocrine, nutritional and metabolic diseases	Autoimmune	NDUFB7	NADH dehydrogenase [ubiquinone] 1 beta subcomplex subunit 7	Oncology_II	P17568	OID31521	MR Egger	232	-0.0202785	0.00610102	0.00103322	Backward MR	backward	EUR	Disease
Type 1 diabetes	T1D	T1D	Endocrine, nutritional and metabolic diseases	Autoimmune	NDUFB7	NADH dehydrogenase [ubiquinone] 1 beta subcomplex subunit 7	Oncology_II	P17568	OID31521	Weighted median	232	-0.0196999	0.00435222	5.99985e-06	Backward MR	backward	EUR	Disease
Type 1 diabetes	T1D	T1D	Endocrine, nutritional and metabolic diseases	Autoimmune	NDUFB7	NADH dehydrogenase [ubiquinone] 1 beta subcomplex subunit 7	Oncology_II	P17568	OID31521	Weighted mode	232	-0.016309	0.00509451	0.00156043	Backward MR	backward	EUR	Disease
Thyroid preparations	H03A	H03A	Thyroid-related	Medication_usage	NDUFS6	NADH dehydrogenase [ubiquinone] iron-sulfur protein 6, mitochondrial	Oncology	O75380	OID21224	Inverse variance weighted	35	0.483042	0.0886298	5.03387e-08	Backward MR	backward	EAS	Medication_usage
Thyroid preparations	H03A	H03A	Thyroid-related	Medication_usage	NDUFS6	NADH dehydrogenase [ubiquinone] iron-sulfur protein 6, mitochondrial	Oncology	O75380	OID21224	MR Egger	35	0.366582	0.193217	0.0665744	Backward MR	backward	EAS	Medication_usage
Thyroid preparations	H03A	H03A	Thyroid-related	Medication_usage	NDUFS6	NADH dehydrogenase [ubiquinone] iron-sulfur protein 6, mitochondrial	Oncology	O75380	OID21224	Weighted median	35	0.556398	0.131262	2.24677e-05	Backward MR	backward	EAS	Medication_usage
Thyroid preparations	H03A	H03A	Thyroid-related	Medication_usage	NDUFS6	NADH dehydrogenase [ubiquinone] iron-sulfur protein 6, mitochondrial	Oncology	O75380	OID21224	Weighted mode	35	0.797617	0.302659	0.0125685	Backward MR	backward	EAS	Medication_usage
Sjogren's syndrome	Sjogren_Syndrome	SS	Diseases of the musculoskeletal system and connective tissue	Autoimmune	NEB	Nebulin	Cardiometabolic_II	P20929	OID30105	Inverse variance weighted	20	0.0399489	0.00687395	6.18635e-09	Backward MR	backward	EUR	Disease
Sjogren's syndrome	Sjogren_Syndrome	SS	Diseases of the musculoskeletal system and connective tissue	Autoimmune	NEB	Nebulin	Cardiometabolic_II	P20929	OID30105	MR Egger	20	0.0397148	0.0203872	0.0671791	Backward MR	backward	EUR	Disease
Sjogren's syndrome	Sjogren_Syndrome	SS	Diseases of the musculoskeletal system and connective tissue	Autoimmune	NEB	Nebulin	Cardiometabolic_II	P20929	OID30105	Weighted median	20	0.0353583	0.00806616	1.16766e-05	Backward MR	backward	EUR	Disease
Sjogren's syndrome	Sjogren_Syndrome	SS	Diseases of the musculoskeletal system and connective tissue	Autoimmune	NEB	Nebulin	Cardiometabolic_II	P20929	OID30105	Weighted mode	20	0.0357286	0.0113786	0.00539186	Backward MR	backward	EUR	Disease
Systemic lupus erythematosus	SLE	SLE	Diseases of the musculoskeletal system and connective tissue	Autoimmune	NEB	Nebulin	Cardiometabolic_II	P20929	OID30105	Inverse variance weighted	16	0.0334151	0.00519974	1.30739e-10	Backward MR	backward	EUR	Disease
Systemic lupus erythematosus	SLE	SLE	Diseases of the musculoskeletal system and connective tissue	Autoimmune	NEB	Nebulin	Cardiometabolic_II	P20929	OID30105	MR Egger	16	0.0685788	0.0260799	0.0198032	Backward MR	backward	EUR	Disease
Systemic lupus erythematosus	SLE	SLE	Diseases of the musculoskeletal system and connective tissue	Autoimmune	NEB	Nebulin	Cardiometabolic_II	P20929	OID30105	Weighted median	16	0.0328014	0.00630843	1.99706e-07	Backward MR	backward	EUR	Disease
Systemic lupus erythematosus	SLE	SLE	Diseases of the musculoskeletal system and connective tissue	Autoimmune	NEB	Nebulin	Cardiometabolic_II	P20929	OID30105	Weighted mode	16	0.0417579	0.00996561	0.000788361	Backward MR	backward	EUR	Disease
Psoriasis vulgaris	PsV	PsV	Diseases of the skin and subcutaneous tissue	Autoimmune	NECAP2	Adaptin ear-binding coat-associated protein 2	Cardiometabolic_II	Q9NVZ3	OID30089	Inverse variance weighted	131	0.0161163	0.00302549	9.99366e-08	Backward MR	backward	EUR	Disease
Psoriasis vulgaris	PsV	PsV	Diseases of the skin and subcutaneous tissue	Autoimmune	NECAP2	Adaptin ear-binding coat-associated protein 2	Cardiometabolic_II	Q9NVZ3	OID30089	MR Egger	131	0.0149862	0.00504161	0.0035254	Backward MR	backward	EUR	Disease
Psoriasis vulgaris	PsV	PsV	Diseases of the skin and subcutaneous tissue	Autoimmune	NECAP2	Adaptin ear-binding coat-associated protein 2	Cardiometabolic_II	Q9NVZ3	OID30089	Weighted median	131	0.0127649	0.00478691	0.00766176	Backward MR	backward	EUR	Disease
Psoriasis vulgaris	PsV	PsV	Diseases of the skin and subcutaneous tissue	Autoimmune	NECAP2	Adaptin ear-binding coat-associated protein 2	Cardiometabolic_II	Q9NVZ3	OID30089	Weighted mode	131	0.0096701	0.00609142	0.11483	Backward MR	backward	EUR	Disease
Autoimmune hepatitis	AIH	AIH	Diseases of the digestive system	Autoimmune	NECTIN2	Nectin-2	Cardiometabolic	Q92692	OID20222	Inverse variance weighted	3	0.0894049	0.0104361	1.06344e-17	Backward MR	backward	EUR	Disease
Autoimmune hepatitis	AIH	AIH	Diseases of the digestive system	Autoimmune	NECTIN2	Nectin-2	Cardiometabolic	Q92692	OID20222	MR Egger	3	0.0785311	0.0896406	0.541994	Backward MR	backward	EUR	Disease
Autoimmune hepatitis	AIH	AIH	Diseases of the digestive system	Autoimmune	NECTIN2	Nectin-2	Cardiometabolic	Q92692	OID20222	Weighted median	3	0.0893902	0.0147822	1.47446e-09	Backward MR	backward	EUR	Disease
Autoimmune hepatitis	AIH	AIH	Diseases of the digestive system	Autoimmune	NECTIN2	Nectin-2	Cardiometabolic	Q92692	OID20222	Weighted mode	3	0.090346	0.0178485	0.036883	Backward MR	backward	EUR	Disease
Chronic glomerulonephritis	Chronic_Glomerulonephritis	ChG	Diseases of the genitourinary system	Renal	NECTIN2	Nectin-2	Cardiometabolic	Q92692	OID20222	Inverse variance weighted	2	0.050371	0.00687331	2.32755e-13	Backward MR	backward	EUR	Disease
Graves' disease	GD	GD	Endocrine, nutritional and metabolic diseases	Autoimmune	NECTIN2	Nectin-2	Cardiometabolic	Q92692	OID20222	Inverse variance weighted	34	0.0476182	0.00668871	1.08564e-12	Backward MR	backward	EUR	Disease
Graves' disease	GD	GD	Endocrine, nutritional and metabolic diseases	Autoimmune	NECTIN2	Nectin-2	Cardiometabolic	Q92692	OID20222	MR Egger	34	0.0679859	0.0151343	8.63488e-05	Backward MR	backward	EUR	Disease
Graves' disease	GD	GD	Endocrine, nutritional and metabolic diseases	Autoimmune	NECTIN2	Nectin-2	Cardiometabolic	Q92692	OID20222	Weighted median	34	0.0596603	0.00637538	8.13208e-21	Backward MR	backward	EUR	Disease
Graves' disease	GD	GD	Endocrine, nutritional and metabolic diseases	Autoimmune	NECTIN2	Nectin-2	Cardiometabolic	Q92692	OID20222	Weighted mode	34	0.0644291	0.00664537	3.4932e-11	Backward MR	backward	EUR	Disease
Hyperthyroidism	Hyperthyroidism	Hype	Endocrine, nutritional and metabolic diseases	Metabolic	NECTIN2	Nectin-2	Cardiometabolic	Q92692	OID20222	Inverse variance weighted	33	0.0708576	0.00981654	5.26877e-13	Backward MR	backward	EUR	Disease
Hyperthyroidism	Hyperthyroidism	Hype	Endocrine, nutritional and metabolic diseases	Metabolic	NECTIN2	Nectin-2	Cardiometabolic	Q92692	OID20222	MR Egger	33	0.123299	0.0235633	1.10209e-05	Backward MR	backward	EUR	Disease
Hyperthyroidism	Hyperthyroidism	Hype	Endocrine, nutritional and metabolic diseases	Metabolic	NECTIN2	Nectin-2	Cardiometabolic	Q92692	OID20222	Weighted median	33	0.0927052	0.00973488	1.68255e-21	Backward MR	backward	EUR	Disease
Hyperthyroidism	Hyperthyroidism	Hype	Endocrine, nutritional and metabolic diseases	Metabolic	NECTIN2	Nectin-2	Cardiometabolic	Q92692	OID20222	Weighted mode	33	0.102764	0.0121575	1.16838e-09	Backward MR	backward	EUR	Disease
Hypothyroidism	Hypothyroidism	Hypo	Endocrine, nutritional and metabolic diseases	Metabolic	NECTIN2	Nectin-2	Cardiometabolic	Q92692	OID20222	Inverse variance weighted	210	0.0641249	0.00860049	8.92157e-14	Backward MR	backward	EUR	Disease
Hypothyroidism	Hypothyroidism	Hypo	Endocrine, nutritional and metabolic diseases	Metabolic	NECTIN2	Nectin-2	Cardiometabolic	Q92692	OID20222	MR Egger	210	0.0477755	0.0188736	0.0121021	Backward MR	backward	EUR	Disease
Hypothyroidism	Hypothyroidism	Hypo	Endocrine, nutritional and metabolic diseases	Metabolic	NECTIN2	Nectin-2	Cardiometabolic	Q92692	OID20222	Weighted median	210	0.0648339	0.0105733	8.6853e-10	Backward MR	backward	EUR	Disease
Hypothyroidism	Hypothyroidism	Hypo	Endocrine, nutritional and metabolic diseases	Metabolic	NECTIN2	Nectin-2	Cardiometabolic	Q92692	OID20222	Weighted mode	210	0.0671271	0.0218062	0.00236054	Backward MR	backward	EUR	Disease
Sjogren's syndrome	Sjogren_Syndrome	SS	Diseases of the musculoskeletal system and connective tissue	Autoimmune	NECTIN2	Nectin-2	Cardiometabolic	Q92692	OID20222	Inverse variance weighted	20	0.0621698	0.00741494	5.09885e-17	Backward MR	backward	EUR	Disease
Sjogren's syndrome	Sjogren_Syndrome	SS	Diseases of the musculoskeletal system and connective tissue	Autoimmune	NECTIN2	Nectin-2	Cardiometabolic	Q92692	OID20222	MR Egger	20	0.115479	0.0174284	3.20947e-06	Backward MR	backward	EUR	Disease
Sjogren's syndrome	Sjogren_Syndrome	SS	Diseases of the musculoskeletal system and connective tissue	Autoimmune	NECTIN2	Nectin-2	Cardiometabolic	Q92692	OID20222	Weighted median	20	0.072682	0.00756451	7.37599e-22	Backward MR	backward	EUR	Disease
Sjogren's syndrome	Sjogren_Syndrome	SS	Diseases of the musculoskeletal system and connective tissue	Autoimmune	NECTIN2	Nectin-2	Cardiometabolic	Q92692	OID20222	Weighted mode	20	0.0754414	0.00943188	1.68046e-07	Backward MR	backward	EUR	Disease
Systemic lupus erythematosus	SLE	SLE	Diseases of the musculoskeletal system and connective tissue	Autoimmune	NECTIN2	Nectin-2	Cardiometabolic	Q92692	OID20222	Inverse variance weighted	16	0.0539786	0.00613666	1.41657e-18	Backward MR	backward	EUR	Disease
Systemic lupus erythematosus	SLE	SLE	Diseases of the musculoskeletal system and connective tissue	Autoimmune	NECTIN2	Nectin-2	Cardiometabolic	Q92692	OID20222	MR Egger	16	0.137708	0.0235287	4.19881e-05	Backward MR	backward	EUR	Disease
Systemic lupus erythematosus	SLE	SLE	Diseases of the musculoskeletal system and connective tissue	Autoimmune	NECTIN2	Nectin-2	Cardiometabolic	Q92692	OID20222	Weighted median	16	0.0568265	0.0064578	1.37215e-18	Backward MR	backward	EUR	Disease
Systemic lupus erythematosus	SLE	SLE	Diseases of the musculoskeletal system and connective tissue	Autoimmune	NECTIN2	Nectin-2	Cardiometabolic	Q92692	OID20222	Weighted mode	16	0.0602827	0.00950947	1.32864e-05	Backward MR	backward	EUR	Disease
Type 1 diabetes	T1D	T1D	Endocrine, nutritional and metabolic diseases	Autoimmune	NECTIN2	Nectin-2	Cardiometabolic	Q92692	OID20222	Inverse variance weighted	231	0.0218978	0.00353972	6.15914e-10	Backward MR	backward	EUR	Disease
Type 1 diabetes	T1D	T1D	Endocrine, nutritional and metabolic diseases	Autoimmune	NECTIN2	Nectin-2	Cardiometabolic	Q92692	OID20222	MR Egger	231	0.00114709	0.00640755	0.858079	Backward MR	backward	EUR	Disease
Type 1 diabetes	T1D	T1D	Endocrine, nutritional and metabolic diseases	Autoimmune	NECTIN2	Nectin-2	Cardiometabolic	Q92692	OID20222	Weighted median	231	0.0181291	0.00461779	8.63951e-05	Backward MR	backward	EUR	Disease
Type 1 diabetes	T1D	T1D	Endocrine, nutritional and metabolic diseases	Autoimmune	NECTIN2	Nectin-2	Cardiometabolic	Q92692	OID20222	Weighted mode	231	0.0136495	0.00581828	0.0198283	Backward MR	backward	EUR	Disease
Colon polyp	Colon_polyp	CP	Diseases of the digestive system	Digestive	NECTIN4	Nectin-4	Oncology	Q96NY8	OID21490	Inverse variance weighted	5	-1.41363	0.265054	9.64085e-08	Backward MR	backward	EAS	Disease
Colon polyp	Colon_polyp	CP	Diseases of the digestive system	Digestive	NECTIN4	Nectin-4	Oncology	Q96NY8	OID21490	MR Egger	5	-2.63093	1.9073	0.261612	Backward MR	backward	EAS	Disease
Colon polyp	Colon_polyp	CP	Diseases of the digestive system	Digestive	NECTIN4	Nectin-4	Oncology	Q96NY8	OID21490	Weighted median	5	-1.30145	0.336225	0.000108488	Backward MR	backward	EAS	Disease
Colon polyp	Colon_polyp	CP	Diseases of the digestive system	Digestive	NECTIN4	Nectin-4	Oncology	Q96NY8	OID21490	Weighted mode	5	-1.34025	0.38919	0.0262055	Backward MR	backward	EAS	Disease
Contact dermatitis	Contact_dermatitis	CD	Diseases of the skin and subcutaneous tissue	Skin	NECTIN4	Nectin-4	Oncology	Q96NY8	OID21490	Inverse variance weighted	2	0.231892	0.0286209	5.39768e-16	Backward MR	backward	EUR	Disease
Metal allergy	Metal_allergy	MA	Diseases of the skin and subcutaneous tissue	Skin	NECTIN4	Nectin-4	Oncology	Q96NY8	OID21490	Inverse variance weighted	2	0.214946	0.0268426	1.16944e-15	Backward MR	backward	EUR	Disease
Autoimmune hepatitis	AIH	AIH	Diseases of the digestive system	Autoimmune	NEDD4L	E3 ubiquitin-protein ligase NEDD4-like	Inflammation_II	Q96PU5	OID30521	Inverse variance weighted	3	-0.0560065	0.0105202	1.01661e-07	Backward MR	backward	EUR	Disease
Autoimmune hepatitis	AIH	AIH	Diseases of the digestive system	Autoimmune	NEDD4L	E3 ubiquitin-protein ligase NEDD4-like	Inflammation_II	Q96PU5	OID30521	MR Egger	3	-0.165495	0.0903844	0.318234	Backward MR	backward	EUR	Disease
Autoimmune hepatitis	AIH	AIH	Diseases of the digestive system	Autoimmune	NEDD4L	E3 ubiquitin-protein ligase NEDD4-like	Inflammation_II	Q96PU5	OID30521	Weighted median	3	-0.0604478	0.0142386	2.18253e-05	Backward MR	backward	EUR	Disease
Autoimmune hepatitis	AIH	AIH	Diseases of the digestive system	Autoimmune	NEDD4L	E3 ubiquitin-protein ligase NEDD4-like	Inflammation_II	Q96PU5	OID30521	Weighted mode	3	-0.0645731	0.0171332	0.0637427	Backward MR	backward	EUR	Disease
Graves' disease	GD	GD	Endocrine, nutritional and metabolic diseases	Autoimmune	NEDD4L	E3 ubiquitin-protein ligase NEDD4-like	Inflammation_II	Q96PU5	OID30521	Inverse variance weighted	34	-0.0431337	0.00498666	5.15798e-18	Backward MR	backward	EUR	Disease
Graves' disease	GD	GD	Endocrine, nutritional and metabolic diseases	Autoimmune	NEDD4L	E3 ubiquitin-protein ligase NEDD4-like	Inflammation_II	Q96PU5	OID30521	MR Egger	34	-0.0422282	0.0116712	0.00101	Backward MR	backward	EUR	Disease
Graves' disease	GD	GD	Endocrine, nutritional and metabolic diseases	Autoimmune	NEDD4L	E3 ubiquitin-protein ligase NEDD4-like	Inflammation_II	Q96PU5	OID30521	Weighted median	34	-0.0440908	0.0059305	1.04891e-13	Backward MR	backward	EUR	Disease
Graves' disease	GD	GD	Endocrine, nutritional and metabolic diseases	Autoimmune	NEDD4L	E3 ubiquitin-protein ligase NEDD4-like	Inflammation_II	Q96PU5	OID30521	Weighted mode	34	-0.0452379	0.00746793	8.14356e-07	Backward MR	backward	EUR	Disease
Hyperthyroidism	Hyperthyroidism	Hype	Endocrine, nutritional and metabolic diseases	Metabolic	NEDD4L	E3 ubiquitin-protein ligase NEDD4-like	Inflammation_II	Q96PU5	OID30521	Inverse variance weighted	33	-0.0623298	0.00769833	5.65492e-16	Backward MR	backward	EUR	Disease
Hyperthyroidism	Hyperthyroidism	Hype	Endocrine, nutritional and metabolic diseases	Metabolic	NEDD4L	E3 ubiquitin-protein ligase NEDD4-like	Inflammation_II	Q96PU5	OID30521	MR Egger	33	-0.0605458	0.020141	0.00520772	Backward MR	backward	EUR	Disease
Hyperthyroidism	Hyperthyroidism	Hype	Endocrine, nutritional and metabolic diseases	Metabolic	NEDD4L	E3 ubiquitin-protein ligase NEDD4-like	Inflammation_II	Q96PU5	OID30521	Weighted median	33	-0.0662419	0.00919356	5.79357e-13	Backward MR	backward	EUR	Disease
Hyperthyroidism	Hyperthyroidism	Hype	Endocrine, nutritional and metabolic diseases	Metabolic	NEDD4L	E3 ubiquitin-protein ligase NEDD4-like	Inflammation_II	Q96PU5	OID30521	Weighted mode	33	-0.0703142	0.0127797	4.60966e-06	Backward MR	backward	EUR	Disease
Nephrotic syndrome	Nephrotic_Syndrome	NS	Diseases of the genitourinary system	Renal	NEDD4L	E3 ubiquitin-protein ligase NEDD4-like	Inflammation_II	Q96PU5	OID30521	Inverse variance weighted	5	-0.0471564	0.00857104	3.75873e-08	Backward MR	backward	EUR	Disease
Nephrotic syndrome	Nephrotic_Syndrome	NS	Diseases of the genitourinary system	Renal	NEDD4L	E3 ubiquitin-protein ligase NEDD4-like	Inflammation_II	Q96PU5	OID30521	MR Egger	5	-0.0899989	0.0315757	0.0650951	Backward MR	backward	EUR	Disease
Nephrotic syndrome	Nephrotic_Syndrome	NS	Diseases of the genitourinary system	Renal	NEDD4L	E3 ubiquitin-protein ligase NEDD4-like	Inflammation_II	Q96PU5	OID30521	Weighted median	5	-0.0480424	0.011817	4.79212e-05	Backward MR	backward	EUR	Disease
Nephrotic syndrome	Nephrotic_Syndrome	NS	Diseases of the genitourinary system	Renal	NEDD4L	E3 ubiquitin-protein ligase NEDD4-like	Inflammation_II	Q96PU5	OID30521	Weighted mode	5	-0.0513314	0.0158838	0.0319247	Backward MR	backward	EUR	Disease
Psoriasis vulgaris	PsV	PsV	Diseases of the skin and subcutaneous tissue	Autoimmune	NEDD4L	E3 ubiquitin-protein ligase NEDD4-like	Inflammation_II	Q96PU5	OID30521	Inverse variance weighted	131	0.0238685	0.00326158	2.51533e-13	Backward MR	backward	EUR	Disease
Psoriasis vulgaris	PsV	PsV	Diseases of the skin and subcutaneous tissue	Autoimmune	NEDD4L	E3 ubiquitin-protein ligase NEDD4-like	Inflammation_II	Q96PU5	OID30521	MR Egger	131	0.0228617	0.00543469	4.81593e-05	Backward MR	backward	EUR	Disease
Psoriasis vulgaris	PsV	PsV	Diseases of the skin and subcutaneous tissue	Autoimmune	NEDD4L	E3 ubiquitin-protein ligase NEDD4-like	Inflammation_II	Q96PU5	OID30521	Weighted median	131	0.0168173	0.00449551	0.000183351	Backward MR	backward	EUR	Disease
Psoriasis vulgaris	PsV	PsV	Diseases of the skin and subcutaneous tissue	Autoimmune	NEDD4L	E3 ubiquitin-protein ligase NEDD4-like	Inflammation_II	Q96PU5	OID30521	Weighted mode	131	0.0188197	0.00508024	0.000312073	Backward MR	backward	EUR	Disease
Sjogren's syndrome	Sjogren_Syndrome	SS	Diseases of the musculoskeletal system and connective tissue	Autoimmune	NEDD4L	E3 ubiquitin-protein ligase NEDD4-like	Inflammation_II	Q96PU5	OID30521	Inverse variance weighted	20	-0.0447027	0.00608994	2.12933e-13	Backward MR	backward	EUR	Disease
Sjogren's syndrome	Sjogren_Syndrome	SS	Diseases of the musculoskeletal system and connective tissue	Autoimmune	NEDD4L	E3 ubiquitin-protein ligase NEDD4-like	Inflammation_II	Q96PU5	OID30521	MR Egger	20	-0.0918862	0.0143173	4.84438e-06	Backward MR	backward	EUR	Disease
Sjogren's syndrome	Sjogren_Syndrome	SS	Diseases of the musculoskeletal system and connective tissue	Autoimmune	NEDD4L	E3 ubiquitin-protein ligase NEDD4-like	Inflammation_II	Q96PU5	OID30521	Weighted median	20	-0.0489983	0.00735595	2.71881e-11	Backward MR	backward	EUR	Disease
Sjogren's syndrome	Sjogren_Syndrome	SS	Diseases of the musculoskeletal system and connective tissue	Autoimmune	NEDD4L	E3 ubiquitin-protein ligase NEDD4-like	Inflammation_II	Q96PU5	OID30521	Weighted mode	20	-0.0502647	0.00833044	8.35719e-06	Backward MR	backward	EUR	Disease
Systemic lupus erythematosus	SLE	SLE	Diseases of the musculoskeletal system and connective tissue	Autoimmune	NEDD4L	E3 ubiquitin-protein ligase NEDD4-like	Inflammation_II	Q96PU5	OID30521	Inverse variance weighted	16	-0.0357959	0.00569288	3.2191e-10	Backward MR	backward	EUR	Disease
Systemic lupus erythematosus	SLE	SLE	Diseases of the musculoskeletal system and connective tissue	Autoimmune	NEDD4L	E3 ubiquitin-protein ligase NEDD4-like	Inflammation_II	Q96PU5	OID30521	MR Egger	16	-0.0598686	0.0296834	0.0633044	Backward MR	backward	EUR	Disease
Systemic lupus erythematosus	SLE	SLE	Diseases of the musculoskeletal system and connective tissue	Autoimmune	NEDD4L	E3 ubiquitin-protein ligase NEDD4-like	Inflammation_II	Q96PU5	OID30521	Weighted median	16	-0.0418897	0.00604624	4.26179e-12	Backward MR	backward	EUR	Disease
Systemic lupus erythematosus	SLE	SLE	Diseases of the musculoskeletal system and connective tissue	Autoimmune	NEDD4L	E3 ubiquitin-protein ligase NEDD4-like	Inflammation_II	Q96PU5	OID30521	Weighted mode	16	-0.0429549	0.00844453	0.000133937	Backward MR	backward	EUR	Disease
Type 1 diabetes	T1D	T1D	Endocrine, nutritional and metabolic diseases	Autoimmune	NEDD4L	E3 ubiquitin-protein ligase NEDD4-like	Inflammation_II	Q96PU5	OID30521	Inverse variance weighted	232	-0.0191626	0.00320722	2.30322e-09	Backward MR	backward	EUR	Disease
Type 1 diabetes	T1D	T1D	Endocrine, nutritional and metabolic diseases	Autoimmune	NEDD4L	E3 ubiquitin-protein ligase NEDD4-like	Inflammation_II	Q96PU5	OID30521	MR Egger	232	-0.0172485	0.00598648	0.00433563	Backward MR	backward	EUR	Disease
Type 1 diabetes	T1D	T1D	Endocrine, nutritional and metabolic diseases	Autoimmune	NEDD4L	E3 ubiquitin-protein ligase NEDD4-like	Inflammation_II	Q96PU5	OID30521	Weighted median	232	-0.0162525	0.00452825	0.000331784	Backward MR	backward	EUR	Disease
Type 1 diabetes	T1D	T1D	Endocrine, nutritional and metabolic diseases	Autoimmune	NEDD4L	E3 ubiquitin-protein ligase NEDD4-like	Inflammation_II	Q96PU5	OID30521	Weighted mode	232	-0.0180039	0.00615486	0.00378584	Backward MR	backward	EUR	Disease
Psoriasis vulgaris	PsV	PsV	Diseases of the skin and subcutaneous tissue	Autoimmune	NEK7	Serine/threonine-protein kinase Nek7	Oncology_II	Q8TDX7	OID31250	Inverse variance weighted	131	0.0197879	0.00299793	4.09692e-11	Backward MR	backward	EUR	Disease
Psoriasis vulgaris	PsV	PsV	Diseases of the skin and subcutaneous tissue	Autoimmune	NEK7	Serine/threonine-protein kinase Nek7	Oncology_II	Q8TDX7	OID31250	MR Egger	131	0.0206313	0.00499601	6.48588e-05	Backward MR	backward	EUR	Disease
Psoriasis vulgaris	PsV	PsV	Diseases of the skin and subcutaneous tissue	Autoimmune	NEK7	Serine/threonine-protein kinase Nek7	Oncology_II	Q8TDX7	OID31250	Weighted median	131	0.0217793	0.00468705	3.37294e-06	Backward MR	backward	EUR	Disease
Psoriasis vulgaris	PsV	PsV	Diseases of the skin and subcutaneous tissue	Autoimmune	NEK7	Serine/threonine-protein kinase Nek7	Oncology_II	Q8TDX7	OID31250	Weighted mode	131	0.0232471	0.0056197	6.284e-05	Backward MR	backward	EUR	Disease
Chronic glomerulonephritis	Chronic_Glomerulonephritis	ChG	Diseases of the genitourinary system	Renal	NELL1	Protein kinase C-binding protein NELL1	Oncology	Q92832	OID21494	Inverse variance weighted	2	-0.03673	0.00653395	1.89412e-08	Backward MR	backward	EUR	Disease
Graves' disease	GD	GD	Endocrine, nutritional and metabolic diseases	Autoimmune	NELL1	Protein kinase C-binding protein NELL1	Oncology	Q92832	OID21494	Inverse variance weighted	34	-0.0421349	0.00717467	4.28684e-09	Backward MR	backward	EUR	Disease
Graves' disease	GD	GD	Endocrine, nutritional and metabolic diseases	Autoimmune	NELL1	Protein kinase C-binding protein NELL1	Oncology	Q92832	OID21494	MR Egger	34	-0.071868	0.0157446	7.01006e-05	Backward MR	backward	EUR	Disease
Graves' disease	GD	GD	Endocrine, nutritional and metabolic diseases	Autoimmune	NELL1	Protein kinase C-binding protein NELL1	Oncology	Q92832	OID21494	Weighted median	34	-0.0519402	0.00583679	5.64721e-19	Backward MR	backward	EUR	Disease
Graves' disease	GD	GD	Endocrine, nutritional and metabolic diseases	Autoimmune	NELL1	Protein kinase C-binding protein NELL1	Oncology	Q92832	OID21494	Weighted mode	34	-0.0546972	0.00606399	2.00611e-10	Backward MR	backward	EUR	Disease
Hyperthyroidism	Hyperthyroidism	Hype	Endocrine, nutritional and metabolic diseases	Metabolic	NELL1	Protein kinase C-binding protein NELL1	Oncology	Q92832	OID21494	Inverse variance weighted	33	-0.0703312	0.00904335	7.41939e-15	Backward MR	backward	EUR	Disease
Hyperthyroidism	Hyperthyroidism	Hype	Endocrine, nutritional and metabolic diseases	Metabolic	NELL1	Protein kinase C-binding protein NELL1	Oncology	Q92832	OID21494	MR Egger	33	-0.118558	0.0217159	5.75049e-06	Backward MR	backward	EUR	Disease
Hyperthyroidism	Hyperthyroidism	Hype	Endocrine, nutritional and metabolic diseases	Metabolic	NELL1	Protein kinase C-binding protein NELL1	Oncology	Q92832	OID21494	Weighted median	33	-0.0837676	0.00870416	6.34076e-22	Backward MR	backward	EUR	Disease
Hyperthyroidism	Hyperthyroidism	Hype	Endocrine, nutritional and metabolic diseases	Metabolic	NELL1	Protein kinase C-binding protein NELL1	Oncology	Q92832	OID21494	Weighted mode	33	-0.0849999	0.0103872	2.39714e-09	Backward MR	backward	EUR	Disease
Hypothyroidism	Hypothyroidism	Hypo	Endocrine, nutritional and metabolic diseases	Metabolic	NELL1	Protein kinase C-binding protein NELL1	Oncology	Q92832	OID21494	Inverse variance weighted	210	-0.0639345	0.00919315	3.53628e-12	Backward MR	backward	EUR	Disease
Hypothyroidism	Hypothyroidism	Hypo	Endocrine, nutritional and metabolic diseases	Metabolic	NELL1	Protein kinase C-binding protein NELL1	Oncology	Q92832	OID21494	MR Egger	210	-0.06387	0.0201885	0.00179115	Backward MR	backward	EUR	Disease
Hypothyroidism	Hypothyroidism	Hypo	Endocrine, nutritional and metabolic diseases	Metabolic	NELL1	Protein kinase C-binding protein NELL1	Oncology	Q92832	OID21494	Weighted median	210	-0.0561461	0.0108337	2.18911e-07	Backward MR	backward	EUR	Disease
Hypothyroidism	Hypothyroidism	Hypo	Endocrine, nutritional and metabolic diseases	Metabolic	NELL1	Protein kinase C-binding protein NELL1	Oncology	Q92832	OID21494	Weighted mode	210	-0.00370027	0.0358451	0.91788	Backward MR	backward	EUR	Disease
Psoriasis vulgaris	PsV	PsV	Diseases of the skin and subcutaneous tissue	Autoimmune	NELL1	Protein kinase C-binding protein NELL1	Oncology	Q92832	OID21494	Inverse variance weighted	131	0.0394619	0.00393304	1.08672e-23	Backward MR	backward	EUR	Disease
Psoriasis vulgaris	PsV	PsV	Diseases of the skin and subcutaneous tissue	Autoimmune	NELL1	Protein kinase C-binding protein NELL1	Oncology	Q92832	OID21494	MR Egger	131	0.0510268	0.00642993	8.8043e-13	Backward MR	backward	EUR	Disease
Psoriasis vulgaris	PsV	PsV	Diseases of the skin and subcutaneous tissue	Autoimmune	NELL1	Protein kinase C-binding protein NELL1	Oncology	Q92832	OID21494	Weighted median	131	0.0447888	0.00458524	1.54402e-22	Backward MR	backward	EUR	Disease
Psoriasis vulgaris	PsV	PsV	Diseases of the skin and subcutaneous tissue	Autoimmune	NELL1	Protein kinase C-binding protein NELL1	Oncology	Q92832	OID21494	Weighted mode	131	0.0425806	0.00502493	4.4494e-14	Backward MR	backward	EUR	Disease
Sjogren's syndrome	Sjogren_Syndrome	SS	Diseases of the musculoskeletal system and connective tissue	Autoimmune	NELL1	Protein kinase C-binding protein NELL1	Oncology	Q92832	OID21494	Inverse variance weighted	20	-0.0492762	0.00846805	5.91759e-09	Backward MR	backward	EUR	Disease
Sjogren's syndrome	Sjogren_Syndrome	SS	Diseases of the musculoskeletal system and connective tissue	Autoimmune	NELL1	Protein kinase C-binding protein NELL1	Oncology	Q92832	OID21494	MR Egger	20	-0.094419	0.0223907	0.000518404	Backward MR	backward	EUR	Disease
Sjogren's syndrome	Sjogren_Syndrome	SS	Diseases of the musculoskeletal system and connective tissue	Autoimmune	NELL1	Protein kinase C-binding protein NELL1	Oncology	Q92832	OID21494	Weighted median	20	-0.056575	0.00718911	3.55948e-15	Backward MR	backward	EUR	Disease
Sjogren's syndrome	Sjogren_Syndrome	SS	Diseases of the musculoskeletal system and connective tissue	Autoimmune	NELL1	Protein kinase C-binding protein NELL1	Oncology	Q92832	OID21494	Weighted mode	20	-0.0603736	0.00801455	4.04674e-07	Backward MR	backward	EUR	Disease
Systemic lupus erythematosus	SLE	SLE	Diseases of the musculoskeletal system and connective tissue	Autoimmune	NELL1	Protein kinase C-binding protein NELL1	Oncology	Q92832	OID21494	Inverse variance weighted	16	-0.0450332	0.00496969	1.28575e-19	Backward MR	backward	EUR	Disease
Systemic lupus erythematosus	SLE	SLE	Diseases of the musculoskeletal system and connective tissue	Autoimmune	NELL1	Protein kinase C-binding protein NELL1	Oncology	Q92832	OID21494	MR Egger	16	-0.0705894	0.0256112	0.0154558	Backward MR	backward	EUR	Disease
Systemic lupus erythematosus	SLE	SLE	Diseases of the musculoskeletal system and connective tissue	Autoimmune	NELL1	Protein kinase C-binding protein NELL1	Oncology	Q92832	OID21494	Weighted median	16	-0.0496652	0.00589506	3.61061e-17	Backward MR	backward	EUR	Disease
Systemic lupus erythematosus	SLE	SLE	Diseases of the musculoskeletal system and connective tissue	Autoimmune	NELL1	Protein kinase C-binding protein NELL1	Oncology	Q92832	OID21494	Weighted mode	16	-0.0500023	0.00835902	2.51383e-05	Backward MR	backward	EUR	Disease
Graves' disease	GD	GD	Endocrine, nutritional and metabolic diseases	Autoimmune	NELL2	Protein kinase C-binding protein NELL2	Inflammation	Q99435	OID20706	Inverse variance weighted	181	0.160455	0.0279958	9.96058e-09	Backward MR	backward	EAS	Disease
Graves' disease	GD	GD	Endocrine, nutritional and metabolic diseases	Autoimmune	NELL2	Protein kinase C-binding protein NELL2	Inflammation	Q99435	OID20706	MR Egger	181	0.0729691	0.0869132	0.402273	Backward MR	backward	EAS	Disease
Graves' disease	GD	GD	Endocrine, nutritional and metabolic diseases	Autoimmune	NELL2	Protein kinase C-binding protein NELL2	Inflammation	Q99435	OID20706	Weighted median	181	0.115306	0.0431051	0.00747301	Backward MR	backward	EAS	Disease
Graves' disease	GD	GD	Endocrine, nutritional and metabolic diseases	Autoimmune	NELL2	Protein kinase C-binding protein NELL2	Inflammation	Q99435	OID20706	Weighted mode	181	0.0198995	0.0878986	0.821154	Backward MR	backward	EAS	Disease
Psoriasis vulgaris	PsV	PsV	Diseases of the skin and subcutaneous tissue	Autoimmune	NEO1	Neogenin	Neurology_II	Q92859	OID31066	Inverse variance weighted	131	0.0220734	0.00286055	1.19567e-14	Backward MR	backward	EUR	Disease
Psoriasis vulgaris	PsV	PsV	Diseases of the skin and subcutaneous tissue	Autoimmune	NEO1	Neogenin	Neurology_II	Q92859	OID31066	MR Egger	131	0.0257739	0.00475113	2.76478e-07	Backward MR	backward	EUR	Disease
Psoriasis vulgaris	PsV	PsV	Diseases of the skin and subcutaneous tissue	Autoimmune	NEO1	Neogenin	Neurology_II	Q92859	OID31066	Weighted median	131	0.0218465	0.00441515	7.49484e-07	Backward MR	backward	EUR	Disease
Psoriasis vulgaris	PsV	PsV	Diseases of the skin and subcutaneous tissue	Autoimmune	NEO1	Neogenin	Neurology_II	Q92859	OID31066	Weighted mode	131	0.0190637	0.00543223	0.000617685	Backward MR	backward	EUR	Disease
Graves' disease	GD	GD	Endocrine, nutritional and metabolic diseases	Autoimmune	NEXN	Nexilin	Inflammation_II	Q0ZGT2	OID30678	Inverse variance weighted	34	-0.0284227	0.00390698	3.46792e-13	Backward MR	backward	EUR	Disease
Graves' disease	GD	GD	Endocrine, nutritional and metabolic diseases	Autoimmune	NEXN	Nexilin	Inflammation_II	Q0ZGT2	OID30678	MR Egger	34	-0.0427979	0.00896664	3.83944e-05	Backward MR	backward	EUR	Disease
Graves' disease	GD	GD	Endocrine, nutritional and metabolic diseases	Autoimmune	NEXN	Nexilin	Inflammation_II	Q0ZGT2	OID30678	Weighted median	34	-0.0305511	0.00584149	1.69497e-07	Backward MR	backward	EUR	Disease
Graves' disease	GD	GD	Endocrine, nutritional and metabolic diseases	Autoimmune	NEXN	Nexilin	Inflammation_II	Q0ZGT2	OID30678	Weighted mode	34	-0.0317769	0.00699389	7.03282e-05	Backward MR	backward	EUR	Disease
Hyperthyroidism	Hyperthyroidism	Hype	Endocrine, nutritional and metabolic diseases	Metabolic	NEXN	Nexilin	Inflammation_II	Q0ZGT2	OID30678	Inverse variance weighted	33	-0.0444986	0.00601509	1.38441e-13	Backward MR	backward	EUR	Disease
Hyperthyroidism	Hyperthyroidism	Hype	Endocrine, nutritional and metabolic diseases	Metabolic	NEXN	Nexilin	Inflammation_II	Q0ZGT2	OID30678	MR Egger	33	-0.0602076	0.0154369	0.000481671	Backward MR	backward	EUR	Disease
Hyperthyroidism	Hyperthyroidism	Hype	Endocrine, nutritional and metabolic diseases	Metabolic	NEXN	Nexilin	Inflammation_II	Q0ZGT2	OID30678	Weighted median	33	-0.0500371	0.00831341	1.75673e-09	Backward MR	backward	EUR	Disease
Hyperthyroidism	Hyperthyroidism	Hype	Endocrine, nutritional and metabolic diseases	Metabolic	NEXN	Nexilin	Inflammation_II	Q0ZGT2	OID30678	Weighted mode	33	-0.0527397	0.0101327	1.0949e-05	Backward MR	backward	EUR	Disease
Psoriasis vulgaris	PsV	PsV	Diseases of the skin and subcutaneous tissue	Autoimmune	NEXN	Nexilin	Inflammation_II	Q0ZGT2	OID30678	Inverse variance weighted	131	0.0307275	0.00300035	1.29466e-24	Backward MR	backward	EUR	Disease
Psoriasis vulgaris	PsV	PsV	Diseases of the skin and subcutaneous tissue	Autoimmune	NEXN	Nexilin	Inflammation_II	Q0ZGT2	OID30678	MR Egger	131	0.029986	0.0050004	1.89408e-08	Backward MR	backward	EUR	Disease
Psoriasis vulgaris	PsV	PsV	Diseases of the skin and subcutaneous tissue	Autoimmune	NEXN	Nexilin	Inflammation_II	Q0ZGT2	OID30678	Weighted median	131	0.0299736	0.00433883	4.90761e-12	Backward MR	backward	EUR	Disease
Psoriasis vulgaris	PsV	PsV	Diseases of the skin and subcutaneous tissue	Autoimmune	NEXN	Nexilin	Inflammation_II	Q0ZGT2	OID30678	Weighted mode	131	0.0303545	0.0051725	3.45161e-08	Backward MR	backward	EUR	Disease
Rheumatoid arthritis	RA	RA	Diseases of the musculoskeletal system and connective tissue	Autoimmune	NEXN	Nexilin	Inflammation_II	Q0ZGT2	OID30678	Inverse variance weighted	90	-0.0325961	0.00589377	3.19122e-08	Backward MR	backward	EUR	Disease
Rheumatoid arthritis	RA	RA	Diseases of the musculoskeletal system and connective tissue	Autoimmune	NEXN	Nexilin	Inflammation_II	Q0ZGT2	OID30678	MR Egger	90	-0.012436	0.0128121	0.334386	Backward MR	backward	EUR	Disease
Rheumatoid arthritis	RA	RA	Diseases of the musculoskeletal system and connective tissue	Autoimmune	NEXN	Nexilin	Inflammation_II	Q0ZGT2	OID30678	Weighted median	90	-0.0247502	0.00932019	0.0079179	Backward MR	backward	EUR	Disease
Rheumatoid arthritis	RA	RA	Diseases of the musculoskeletal system and connective tissue	Autoimmune	NEXN	Nexilin	Inflammation_II	Q0ZGT2	OID30678	Weighted mode	90	-0.0150525	0.0109271	0.171798	Backward MR	backward	EUR	Disease
Type 1 diabetes	T1D	T1D	Endocrine, nutritional and metabolic diseases	Autoimmune	NEXN	Nexilin	Inflammation_II	Q0ZGT2	OID30678	Inverse variance weighted	232	-0.0246667	0.002861	6.59531e-18	Backward MR	backward	EUR	Disease
Type 1 diabetes	T1D	T1D	Endocrine, nutritional and metabolic diseases	Autoimmune	NEXN	Nexilin	Inflammation_II	Q0ZGT2	OID30678	MR Egger	232	-0.0299547	0.00532681	5.40569e-08	Backward MR	backward	EUR	Disease
Type 1 diabetes	T1D	T1D	Endocrine, nutritional and metabolic diseases	Autoimmune	NEXN	Nexilin	Inflammation_II	Q0ZGT2	OID30678	Weighted median	232	-0.0262677	0.00419251	3.71891e-10	Backward MR	backward	EUR	Disease
Type 1 diabetes	T1D	T1D	Endocrine, nutritional and metabolic diseases	Autoimmune	NEXN	Nexilin	Inflammation_II	Q0ZGT2	OID30678	Weighted mode	232	-0.0261991	0.00494077	2.6669e-07	Backward MR	backward	EUR	Disease
Hyperthyroidism	Hyperthyroidism	Hype	Endocrine, nutritional and metabolic diseases	Metabolic	NFASC	Neurofascin	Inflammation	O94856	OID20634	Inverse variance weighted	33	-0.0424543	0.00704621	1.68977e-09	Backward MR	backward	EUR	Disease
Hyperthyroidism	Hyperthyroidism	Hype	Endocrine, nutritional and metabolic diseases	Metabolic	NFASC	Neurofascin	Inflammation	O94856	OID20634	MR Egger	33	-0.0655871	0.0178624	0.000901116	Backward MR	backward	EUR	Disease
Hyperthyroidism	Hyperthyroidism	Hype	Endocrine, nutritional and metabolic diseases	Metabolic	NFASC	Neurofascin	Inflammation	O94856	OID20634	Weighted median	33	-0.0529512	0.0083576	2.36281e-10	Backward MR	backward	EUR	Disease
Hyperthyroidism	Hyperthyroidism	Hype	Endocrine, nutritional and metabolic diseases	Metabolic	NFASC	Neurofascin	Inflammation	O94856	OID20634	Weighted mode	33	-0.0537	0.00979032	4.84348e-06	Backward MR	backward	EUR	Disease
Hypothyroidism	Hypothyroidism	Hypo	Endocrine, nutritional and metabolic diseases	Metabolic	NFASC	Neurofascin	Inflammation	O94856	OID20634	Inverse variance weighted	210	-0.0440525	0.00725254	1.24702e-09	Backward MR	backward	EUR	Disease
Hypothyroidism	Hypothyroidism	Hypo	Endocrine, nutritional and metabolic diseases	Metabolic	NFASC	Neurofascin	Inflammation	O94856	OID20634	MR Egger	210	-0.063726	0.0159189	8.69347e-05	Backward MR	backward	EUR	Disease
Hypothyroidism	Hypothyroidism	Hypo	Endocrine, nutritional and metabolic diseases	Metabolic	NFASC	Neurofascin	Inflammation	O94856	OID20634	Weighted median	210	-0.0413921	0.00887508	3.10329e-06	Backward MR	backward	EUR	Disease
Hypothyroidism	Hypothyroidism	Hypo	Endocrine, nutritional and metabolic diseases	Metabolic	NFASC	Neurofascin	Inflammation	O94856	OID20634	Weighted mode	210	-0.0532838	0.0218133	0.0154074	Backward MR	backward	EUR	Disease
Nephrotic syndrome	Nephrotic_Syndrome	NS	Diseases of the genitourinary system	Renal	NFASC	Neurofascin	Inflammation	O94856	OID20634	Inverse variance weighted	5	-0.0467537	0.00765893	1.03145e-09	Backward MR	backward	EUR	Disease
Nephrotic syndrome	Nephrotic_Syndrome	NS	Diseases of the genitourinary system	Renal	NFASC	Neurofascin	Inflammation	O94856	OID20634	MR Egger	5	-0.0876714	0.0283944	0.0538132	Backward MR	backward	EUR	Disease
Nephrotic syndrome	Nephrotic_Syndrome	NS	Diseases of the genitourinary system	Renal	NFASC	Neurofascin	Inflammation	O94856	OID20634	Weighted median	5	-0.0493232	0.0105266	2.79159e-06	Backward MR	backward	EUR	Disease
Nephrotic syndrome	Nephrotic_Syndrome	NS	Diseases of the genitourinary system	Renal	NFASC	Neurofascin	Inflammation	O94856	OID20634	Weighted mode	5	-0.0542671	0.0131302	0.0144586	Backward MR	backward	EUR	Disease
Type 2 diabetes	T2D	T2D	Endocrine, nutritional and metabolic diseases	Metabolic	NFASC	Neurofascin	Inflammation	O94856	OID20634	Inverse variance weighted	195	0.0850495	0.011124	2.08036e-14	Backward MR	backward	EUR	Disease
Type 2 diabetes	T2D	T2D	Endocrine, nutritional and metabolic diseases	Metabolic	NFASC	Neurofascin	Inflammation	O94856	OID20634	MR Egger	195	0.105161	0.025204	4.55467e-05	Backward MR	backward	EUR	Disease
Type 2 diabetes	T2D	T2D	Endocrine, nutritional and metabolic diseases	Metabolic	NFASC	Neurofascin	Inflammation	O94856	OID20634	Weighted median	195	0.0753823	0.0151169	6.14407e-07	Backward MR	backward	EUR	Disease
Type 2 diabetes	T2D	T2D	Endocrine, nutritional and metabolic diseases	Metabolic	NFASC	Neurofascin	Inflammation	O94856	OID20634	Weighted mode	195	0.0768192	0.0204812	0.000232735	Backward MR	backward	EUR	Disease
Graves' disease	GD	GD	Endocrine, nutritional and metabolic diseases	Autoimmune	NFAT5	Nuclear factor of activated T-cells 5	Inflammation_II	O94916	OID30522	Inverse variance weighted	34	-0.0206416	0.00395308	1.77332e-07	Backward MR	backward	EUR	Disease
Graves' disease	GD	GD	Endocrine, nutritional and metabolic diseases	Autoimmune	NFAT5	Nuclear factor of activated T-cells 5	Inflammation_II	O94916	OID30522	MR Egger	34	-0.0168817	0.00911189	0.0731661	Backward MR	backward	EUR	Disease
Graves' disease	GD	GD	Endocrine, nutritional and metabolic diseases	Autoimmune	NFAT5	Nuclear factor of activated T-cells 5	Inflammation_II	O94916	OID30522	Weighted median	34	-0.0220156	0.0051716	2.07162e-05	Backward MR	backward	EUR	Disease
Graves' disease	GD	GD	Endocrine, nutritional and metabolic diseases	Autoimmune	NFAT5	Nuclear factor of activated T-cells 5	Inflammation_II	O94916	OID30522	Weighted mode	34	-0.0218773	0.00704226	0.00387549	Backward MR	backward	EUR	Disease
Graves' disease	GD	GD	Endocrine, nutritional and metabolic diseases	Autoimmune	NFATC1	Nuclear factor of activated T-cells, cytoplasmic 1	Inflammation	O95644	OID20545	Inverse variance weighted	34	-0.0323752	0.00385478	4.51334e-17	Backward MR	backward	EUR	Disease
Graves' disease	GD	GD	Endocrine, nutritional and metabolic diseases	Autoimmune	NFATC1	Nuclear factor of activated T-cells, cytoplasmic 1	Inflammation	O95644	OID20545	MR Egger	34	-0.043214	0.00888355	2.94522e-05	Backward MR	backward	EUR	Disease
Graves' disease	GD	GD	Endocrine, nutritional and metabolic diseases	Autoimmune	NFATC1	Nuclear factor of activated T-cells, cytoplasmic 1	Inflammation	O95644	OID20545	Weighted median	34	-0.0360687	0.00566814	1.97326e-10	Backward MR	backward	EUR	Disease
Graves' disease	GD	GD	Endocrine, nutritional and metabolic diseases	Autoimmune	NFATC1	Nuclear factor of activated T-cells, cytoplasmic 1	Inflammation	O95644	OID20545	Weighted mode	34	-0.0363697	0.00727328	1.84222e-05	Backward MR	backward	EUR	Disease
Hyperthyroidism	Hyperthyroidism	Hype	Endocrine, nutritional and metabolic diseases	Metabolic	NFATC1	Nuclear factor of activated T-cells, cytoplasmic 1	Inflammation	O95644	OID20545	Inverse variance weighted	33	-0.0462241	0.00593646	6.89042e-15	Backward MR	backward	EUR	Disease
Hyperthyroidism	Hyperthyroidism	Hype	Endocrine, nutritional and metabolic diseases	Metabolic	NFATC1	Nuclear factor of activated T-cells, cytoplasmic 1	Inflammation	O95644	OID20545	MR Egger	33	-0.0690172	0.0149092	6.19967e-05	Backward MR	backward	EUR	Disease
Hyperthyroidism	Hyperthyroidism	Hype	Endocrine, nutritional and metabolic diseases	Metabolic	NFATC1	Nuclear factor of activated T-cells, cytoplasmic 1	Inflammation	O95644	OID20545	Weighted median	33	-0.0539508	0.00818917	4.45596e-11	Backward MR	backward	EUR	Disease
Hyperthyroidism	Hyperthyroidism	Hype	Endocrine, nutritional and metabolic diseases	Metabolic	NFATC1	Nuclear factor of activated T-cells, cytoplasmic 1	Inflammation	O95644	OID20545	Weighted mode	33	-0.0556293	0.0113525	2.6554e-05	Backward MR	backward	EUR	Disease
IgA nephritis	IgA_nephritis	IN	Diseases of the genitourinary system	Renal	NFATC1	Nuclear factor of activated T-cells, cytoplasmic 1	Inflammation	O95644	OID20545	Inverse variance weighted	35	0.0780703	0.01491	1.64008e-07	Backward MR	backward	EUR	Disease
IgA nephritis	IgA_nephritis	IN	Diseases of the genitourinary system	Renal	NFATC1	Nuclear factor of activated T-cells, cytoplasmic 1	Inflammation	O95644	OID20545	MR Egger	35	0.0998569	0.0350564	0.0075068	Backward MR	backward	EUR	Disease
IgA nephritis	IgA_nephritis	IN	Diseases of the genitourinary system	Renal	NFATC1	Nuclear factor of activated T-cells, cytoplasmic 1	Inflammation	O95644	OID20545	Weighted median	35	0.0923124	0.021534	1.81256e-05	Backward MR	backward	EUR	Disease
IgA nephritis	IgA_nephritis	IN	Diseases of the genitourinary system	Renal	NFATC1	Nuclear factor of activated T-cells, cytoplasmic 1	Inflammation	O95644	OID20545	Weighted mode	35	0.116647	0.0428384	0.0101357	Backward MR	backward	EUR	Disease
Psoriasis vulgaris	PsV	PsV	Diseases of the skin and subcutaneous tissue	Autoimmune	NFATC1	Nuclear factor of activated T-cells, cytoplasmic 1	Inflammation	O95644	OID20545	Inverse variance weighted	131	0.0210021	0.0030969	1.18806e-11	Backward MR	backward	EUR	Disease
Psoriasis vulgaris	PsV	PsV	Diseases of the skin and subcutaneous tissue	Autoimmune	NFATC1	Nuclear factor of activated T-cells, cytoplasmic 1	Inflammation	O95644	OID20545	MR Egger	131	0.0195171	0.00516104	0.000237281	Backward MR	backward	EUR	Disease
Psoriasis vulgaris	PsV	PsV	Diseases of the skin and subcutaneous tissue	Autoimmune	NFATC1	Nuclear factor of activated T-cells, cytoplasmic 1	Inflammation	O95644	OID20545	Weighted median	131	0.0207771	0.00447142	3.37377e-06	Backward MR	backward	EUR	Disease
Psoriasis vulgaris	PsV	PsV	Diseases of the skin and subcutaneous tissue	Autoimmune	NFATC1	Nuclear factor of activated T-cells, cytoplasmic 1	Inflammation	O95644	OID20545	Weighted mode	131	0.0229668	0.00502986	1.13851e-05	Backward MR	backward	EUR	Disease
Sjogren's syndrome	Sjogren_Syndrome	SS	Diseases of the musculoskeletal system and connective tissue	Autoimmune	NFATC1	Nuclear factor of activated T-cells, cytoplasmic 1	Inflammation	O95644	OID20545	Inverse variance weighted	20	-0.0344269	0.00486334	1.45339e-12	Backward MR	backward	EUR	Disease
Sjogren's syndrome	Sjogren_Syndrome	SS	Diseases of the musculoskeletal system and connective tissue	Autoimmune	NFATC1	Nuclear factor of activated T-cells, cytoplasmic 1	Inflammation	O95644	OID20545	MR Egger	20	-0.0713698	0.0140376	7.74039e-05	Backward MR	backward	EUR	Disease
Sjogren's syndrome	Sjogren_Syndrome	SS	Diseases of the musculoskeletal system and connective tissue	Autoimmune	NFATC1	Nuclear factor of activated T-cells, cytoplasmic 1	Inflammation	O95644	OID20545	Weighted median	20	-0.0425947	0.00648917	5.23945e-11	Backward MR	backward	EUR	Disease
Sjogren's syndrome	Sjogren_Syndrome	SS	Diseases of the musculoskeletal system and connective tissue	Autoimmune	NFATC1	Nuclear factor of activated T-cells, cytoplasmic 1	Inflammation	O95644	OID20545	Weighted mode	20	-0.0438324	0.00853927	5.91149e-05	Backward MR	backward	EUR	Disease
Systemic lupus erythematosus	SLE	SLE	Diseases of the musculoskeletal system and connective tissue	Autoimmune	NFATC1	Nuclear factor of activated T-cells, cytoplasmic 1	Inflammation	O95644	OID20545	Inverse variance weighted	16	-0.0253303	0.00469742	6.95307e-08	Backward MR	backward	EUR	Disease
Systemic lupus erythematosus	SLE	SLE	Diseases of the musculoskeletal system and connective tissue	Autoimmune	NFATC1	Nuclear factor of activated T-cells, cytoplasmic 1	Inflammation	O95644	OID20545	MR Egger	16	-0.0710838	0.0217947	0.00568102	Backward MR	backward	EUR	Disease
Systemic lupus erythematosus	SLE	SLE	Diseases of the musculoskeletal system and connective tissue	Autoimmune	NFATC1	Nuclear factor of activated T-cells, cytoplasmic 1	Inflammation	O95644	OID20545	Weighted median	16	-0.0285668	0.00604502	2.29343e-06	Backward MR	backward	EUR	Disease
Systemic lupus erythematosus	SLE	SLE	Diseases of the musculoskeletal system and connective tissue	Autoimmune	NFATC1	Nuclear factor of activated T-cells, cytoplasmic 1	Inflammation	O95644	OID20545	Weighted mode	16	-0.0300299	0.00916035	0.00508049	Backward MR	backward	EUR	Disease
Type 1 diabetes	T1D	T1D	Endocrine, nutritional and metabolic diseases	Autoimmune	NFATC1	Nuclear factor of activated T-cells, cytoplasmic 1	Inflammation	O95644	OID20545	Inverse variance weighted	232	-0.0176555	0.00292098	1.49974e-09	Backward MR	backward	EUR	Disease
Type 1 diabetes	T1D	T1D	Endocrine, nutritional and metabolic diseases	Autoimmune	NFATC1	Nuclear factor of activated T-cells, cytoplasmic 1	Inflammation	O95644	OID20545	MR Egger	232	-0.0171609	0.00545494	0.00187404	Backward MR	backward	EUR	Disease
Type 1 diabetes	T1D	T1D	Endocrine, nutritional and metabolic diseases	Autoimmune	NFATC1	Nuclear factor of activated T-cells, cytoplasmic 1	Inflammation	O95644	OID20545	Weighted median	232	-0.0152848	0.00443572	0.000569271	Backward MR	backward	EUR	Disease
Type 1 diabetes	T1D	T1D	Endocrine, nutritional and metabolic diseases	Autoimmune	NFATC1	Nuclear factor of activated T-cells, cytoplasmic 1	Inflammation	O95644	OID20545	Weighted mode	232	-0.0157175	0.00474458	0.00107228	Backward MR	backward	EUR	Disease
Graves' disease	GD	GD	Endocrine, nutritional and metabolic diseases	Autoimmune	NFE2	Transcription factor NF-E2 45 kDa subunit	Cardiometabolic_II	Q16621	OID30268	Inverse variance weighted	34	-0.0403394	0.00393479	1.15935e-24	Backward MR	backward	EUR	Disease
Graves' disease	GD	GD	Endocrine, nutritional and metabolic diseases	Autoimmune	NFE2	Transcription factor NF-E2 45 kDa subunit	Cardiometabolic_II	Q16621	OID30268	MR Egger	34	-0.0515775	0.00907058	2.69718e-06	Backward MR	backward	EUR	Disease
Graves' disease	GD	GD	Endocrine, nutritional and metabolic diseases	Autoimmune	NFE2	Transcription factor NF-E2 45 kDa subunit	Cardiometabolic_II	Q16621	OID30268	Weighted median	34	-0.039594	0.00571954	4.43463e-12	Backward MR	backward	EUR	Disease
Graves' disease	GD	GD	Endocrine, nutritional and metabolic diseases	Autoimmune	NFE2	Transcription factor NF-E2 45 kDa subunit	Cardiometabolic_II	Q16621	OID30268	Weighted mode	34	-0.0434059	0.00814537	6.98919e-06	Backward MR	backward	EUR	Disease
Hyperthyroidism	Hyperthyroidism	Hype	Endocrine, nutritional and metabolic diseases	Metabolic	NFE2	Transcription factor NF-E2 45 kDa subunit	Cardiometabolic_II	Q16621	OID30268	Inverse variance weighted	33	-0.0610667	0.00697741	2.09488e-18	Backward MR	backward	EUR	Disease
Hyperthyroidism	Hyperthyroidism	Hype	Endocrine, nutritional and metabolic diseases	Metabolic	NFE2	Transcription factor NF-E2 45 kDa subunit	Cardiometabolic_II	Q16621	OID30268	MR Egger	33	-0.0864074	0.0175797	2.73838e-05	Backward MR	backward	EUR	Disease
Hyperthyroidism	Hyperthyroidism	Hype	Endocrine, nutritional and metabolic diseases	Metabolic	NFE2	Transcription factor NF-E2 45 kDa subunit	Cardiometabolic_II	Q16621	OID30268	Weighted median	33	-0.063774	0.00892011	8.71192e-13	Backward MR	backward	EUR	Disease
Hyperthyroidism	Hyperthyroidism	Hype	Endocrine, nutritional and metabolic diseases	Metabolic	NFE2	Transcription factor NF-E2 45 kDa subunit	Cardiometabolic_II	Q16621	OID30268	Weighted mode	33	-0.0680764	0.0116278	1.65408e-06	Backward MR	backward	EUR	Disease
IgA nephritis	IgA_nephritis	IN	Diseases of the genitourinary system	Renal	NFE2	Transcription factor NF-E2 45 kDa subunit	Cardiometabolic_II	Q16621	OID30268	Inverse variance weighted	35	0.104219	0.0176482	3.51866e-09	Backward MR	backward	EUR	Disease
IgA nephritis	IgA_nephritis	IN	Diseases of the genitourinary system	Renal	NFE2	Transcription factor NF-E2 45 kDa subunit	Cardiometabolic_II	Q16621	OID30268	MR Egger	35	0.104087	0.041874	0.0181685	Backward MR	backward	EUR	Disease
IgA nephritis	IgA_nephritis	IN	Diseases of the genitourinary system	Renal	NFE2	Transcription factor NF-E2 45 kDa subunit	Cardiometabolic_II	Q16621	OID30268	Weighted median	35	0.130212	0.0232601	2.16763e-08	Backward MR	backward	EUR	Disease
IgA nephritis	IgA_nephritis	IN	Diseases of the genitourinary system	Renal	NFE2	Transcription factor NF-E2 45 kDa subunit	Cardiometabolic_II	Q16621	OID30268	Weighted mode	35	0.174888	0.063115	0.00899589	Backward MR	backward	EUR	Disease
Psoriasis vulgaris	PsV	PsV	Diseases of the skin and subcutaneous tissue	Autoimmune	NFE2	Transcription factor NF-E2 45 kDa subunit	Cardiometabolic_II	Q16621	OID30268	Inverse variance weighted	131	0.0319948	0.00322512	3.39041e-23	Backward MR	backward	EUR	Disease
Psoriasis vulgaris	PsV	PsV	Diseases of the skin and subcutaneous tissue	Autoimmune	NFE2	Transcription factor NF-E2 45 kDa subunit	Cardiometabolic_II	Q16621	OID30268	MR Egger	131	0.0350346	0.00536654	1.38772e-09	Backward MR	backward	EUR	Disease
Psoriasis vulgaris	PsV	PsV	Diseases of the skin and subcutaneous tissue	Autoimmune	NFE2	Transcription factor NF-E2 45 kDa subunit	Cardiometabolic_II	Q16621	OID30268	Weighted median	131	0.0280848	0.00459105	9.51734e-10	Backward MR	backward	EUR	Disease
Psoriasis vulgaris	PsV	PsV	Diseases of the skin and subcutaneous tissue	Autoimmune	NFE2	Transcription factor NF-E2 45 kDa subunit	Cardiometabolic_II	Q16621	OID30268	Weighted mode	131	0.0314962	0.00563744	1.29715e-07	Backward MR	backward	EUR	Disease
Sjogren's syndrome	Sjogren_Syndrome	SS	Diseases of the musculoskeletal system and connective tissue	Autoimmune	NFE2	Transcription factor NF-E2 45 kDa subunit	Cardiometabolic_II	Q16621	OID30268	Inverse variance weighted	20	-0.0434781	0.00506699	9.43379e-18	Backward MR	backward	EUR	Disease
Sjogren's syndrome	Sjogren_Syndrome	SS	Diseases of the musculoskeletal system and connective tissue	Autoimmune	NFE2	Transcription factor NF-E2 45 kDa subunit	Cardiometabolic_II	Q16621	OID30268	MR Egger	20	-0.0817883	0.0143297	2.06239e-05	Backward MR	backward	EUR	Disease
Sjogren's syndrome	Sjogren_Syndrome	SS	Diseases of the musculoskeletal system and connective tissue	Autoimmune	NFE2	Transcription factor NF-E2 45 kDa subunit	Cardiometabolic_II	Q16621	OID30268	Weighted median	20	-0.0490318	0.00705539	3.66478e-12	Backward MR	backward	EUR	Disease
Sjogren's syndrome	Sjogren_Syndrome	SS	Diseases of the musculoskeletal system and connective tissue	Autoimmune	NFE2	Transcription factor NF-E2 45 kDa subunit	Cardiometabolic_II	Q16621	OID30268	Weighted mode	20	-0.0518204	0.00909713	1.72046e-05	Backward MR	backward	EUR	Disease
Systemic lupus erythematosus	SLE	SLE	Diseases of the musculoskeletal system and connective tissue	Autoimmune	NFE2	Transcription factor NF-E2 45 kDa subunit	Cardiometabolic_II	Q16621	OID30268	Inverse variance weighted	16	-0.0346588	0.00494226	2.3368e-12	Backward MR	backward	EUR	Disease
Systemic lupus erythematosus	SLE	SLE	Diseases of the musculoskeletal system and connective tissue	Autoimmune	NFE2	Transcription factor NF-E2 45 kDa subunit	Cardiometabolic_II	Q16621	OID30268	MR Egger	16	-0.0758746	0.0239203	0.00678846	Backward MR	backward	EUR	Disease
Systemic lupus erythematosus	SLE	SLE	Diseases of the musculoskeletal system and connective tissue	Autoimmune	NFE2	Transcription factor NF-E2 45 kDa subunit	Cardiometabolic_II	Q16621	OID30268	Weighted median	16	-0.0371699	0.00575312	1.04136e-10	Backward MR	backward	EUR	Disease
Systemic lupus erythematosus	SLE	SLE	Diseases of the musculoskeletal system and connective tissue	Autoimmune	NFE2	Transcription factor NF-E2 45 kDa subunit	Cardiometabolic_II	Q16621	OID30268	Weighted mode	16	-0.0403475	0.00860173	0.000290036	Backward MR	backward	EUR	Disease
Type 1 diabetes	T1D	T1D	Endocrine, nutritional and metabolic diseases	Autoimmune	NFE2	Transcription factor NF-E2 45 kDa subunit	Cardiometabolic_II	Q16621	OID30268	Inverse variance weighted	231	-0.0184039	0.00328736	2.1637e-08	Backward MR	backward	EUR	Disease
Type 1 diabetes	T1D	T1D	Endocrine, nutritional and metabolic diseases	Autoimmune	NFE2	Transcription factor NF-E2 45 kDa subunit	Cardiometabolic_II	Q16621	OID30268	MR Egger	231	-0.0227893	0.00612885	0.000252186	Backward MR	backward	EUR	Disease
Type 1 diabetes	T1D	T1D	Endocrine, nutritional and metabolic diseases	Autoimmune	NFE2	Transcription factor NF-E2 45 kDa subunit	Cardiometabolic_II	Q16621	OID30268	Weighted median	231	-0.0162504	0.00438688	0.000211968	Backward MR	backward	EUR	Disease
Type 1 diabetes	T1D	T1D	Endocrine, nutritional and metabolic diseases	Autoimmune	NFE2	Transcription factor NF-E2 45 kDa subunit	Cardiometabolic_II	Q16621	OID30268	Weighted mode	231	-0.0172819	0.0046958	0.000290253	Backward MR	backward	EUR	Disease
Hyperthyroidism	Hyperthyroidism	Hype	Endocrine, nutritional and metabolic diseases	Metabolic	NFIC	Nuclear factor 1 C-type	Neurology_II	P08651	OID30988	Inverse variance weighted	33	-0.0323792	0.00600829	7.08176e-08	Backward MR	backward	EUR	Disease
Hyperthyroidism	Hyperthyroidism	Hype	Endocrine, nutritional and metabolic diseases	Metabolic	NFIC	Nuclear factor 1 C-type	Neurology_II	P08651	OID30988	MR Egger	33	-0.0442055	0.0154751	0.00758036	Backward MR	backward	EUR	Disease
Hyperthyroidism	Hyperthyroidism	Hype	Endocrine, nutritional and metabolic diseases	Metabolic	NFIC	Nuclear factor 1 C-type	Neurology_II	P08651	OID30988	Weighted median	33	-0.0370622	0.0085992	1.63285e-05	Backward MR	backward	EUR	Disease
Hyperthyroidism	Hyperthyroidism	Hype	Endocrine, nutritional and metabolic diseases	Metabolic	NFIC	Nuclear factor 1 C-type	Neurology_II	P08651	OID30988	Weighted mode	33	-0.0361143	0.0120449	0.00521714	Backward MR	backward	EUR	Disease
IgA nephritis	IgA_nephritis	IN	Diseases of the genitourinary system	Renal	NFIC	Nuclear factor 1 C-type	Neurology_II	P08651	OID30988	Inverse variance weighted	35	0.0907323	0.0149725	1.36191e-09	Backward MR	backward	EUR	Disease
IgA nephritis	IgA_nephritis	IN	Diseases of the genitourinary system	Renal	NFIC	Nuclear factor 1 C-type	Neurology_II	P08651	OID30988	MR Egger	35	0.113915	0.0349513	0.0025926	Backward MR	backward	EUR	Disease
IgA nephritis	IgA_nephritis	IN	Diseases of the genitourinary system	Renal	NFIC	Nuclear factor 1 C-type	Neurology_II	P08651	OID30988	Weighted median	35	0.0850834	0.0220949	0.000117728	Backward MR	backward	EUR	Disease
IgA nephritis	IgA_nephritis	IN	Diseases of the genitourinary system	Renal	NFIC	Nuclear factor 1 C-type	Neurology_II	P08651	OID30988	Weighted mode	35	0.0950455	0.0400029	0.0232802	Backward MR	backward	EUR	Disease
Graves' disease	GD	GD	Endocrine, nutritional and metabolic diseases	Autoimmune	NFKB1	Nuclear factor NF-kappa-B p105 subunit	Cardiometabolic_II	P19838	OID30160	Inverse variance weighted	34	-0.0487574	0.00520234	7.10236e-21	Backward MR	backward	EUR	Disease
Graves' disease	GD	GD	Endocrine, nutritional and metabolic diseases	Autoimmune	NFKB1	Nuclear factor NF-kappa-B p105 subunit	Cardiometabolic_II	P19838	OID30160	MR Egger	34	-0.0729448	0.0112145	2.54015e-07	Backward MR	backward	EUR	Disease
Graves' disease	GD	GD	Endocrine, nutritional and metabolic diseases	Autoimmune	NFKB1	Nuclear factor NF-kappa-B p105 subunit	Cardiometabolic_II	P19838	OID30160	Weighted median	34	-0.0572721	0.00635066	1.91055e-19	Backward MR	backward	EUR	Disease
Graves' disease	GD	GD	Endocrine, nutritional and metabolic diseases	Autoimmune	NFKB1	Nuclear factor NF-kappa-B p105 subunit	Cardiometabolic_II	P19838	OID30160	Weighted mode	34	-0.0581573	0.00758603	7.94531e-09	Backward MR	backward	EUR	Disease
Hyperthyroidism	Hyperthyroidism	Hype	Endocrine, nutritional and metabolic diseases	Metabolic	NFKB1	Nuclear factor NF-kappa-B p105 subunit	Cardiometabolic_II	P19838	OID30160	Inverse variance weighted	33	-0.0724882	0.00799776	1.26255e-19	Backward MR	backward	EUR	Disease
Hyperthyroidism	Hyperthyroidism	Hype	Endocrine, nutritional and metabolic diseases	Metabolic	NFKB1	Nuclear factor NF-kappa-B p105 subunit	Cardiometabolic_II	P19838	OID30160	MR Egger	33	-0.117118	0.0190355	7.95502e-07	Backward MR	backward	EUR	Disease
Hyperthyroidism	Hyperthyroidism	Hype	Endocrine, nutritional and metabolic diseases	Metabolic	NFKB1	Nuclear factor NF-kappa-B p105 subunit	Cardiometabolic_II	P19838	OID30160	Weighted median	33	-0.0878014	0.00919313	1.28745e-21	Backward MR	backward	EUR	Disease
Hyperthyroidism	Hyperthyroidism	Hype	Endocrine, nutritional and metabolic diseases	Metabolic	NFKB1	Nuclear factor NF-kappa-B p105 subunit	Cardiometabolic_II	P19838	OID30160	Weighted mode	33	-0.0907536	0.0117626	8.51654e-09	Backward MR	backward	EUR	Disease
IgA nephritis	IgA_nephritis	IN	Diseases of the genitourinary system	Renal	NFKB1	Nuclear factor NF-kappa-B p105 subunit	Cardiometabolic_II	P19838	OID30160	Inverse variance weighted	35	0.137998	0.0191656	6.00695e-13	Backward MR	backward	EUR	Disease
IgA nephritis	IgA_nephritis	IN	Diseases of the genitourinary system	Renal	NFKB1	Nuclear factor NF-kappa-B p105 subunit	Cardiometabolic_II	P19838	OID30160	MR Egger	35	0.128543	0.0453166	0.00773478	Backward MR	backward	EUR	Disease
IgA nephritis	IgA_nephritis	IN	Diseases of the genitourinary system	Renal	NFKB1	Nuclear factor NF-kappa-B p105 subunit	Cardiometabolic_II	P19838	OID30160	Weighted median	35	0.165537	0.0217556	2.76321e-14	Backward MR	backward	EUR	Disease
IgA nephritis	IgA_nephritis	IN	Diseases of the genitourinary system	Renal	NFKB1	Nuclear factor NF-kappa-B p105 subunit	Cardiometabolic_II	P19838	OID30160	Weighted mode	35	0.192844	0.0470782	0.00024554	Backward MR	backward	EUR	Disease
Psoriasis vulgaris	PsV	PsV	Diseases of the skin and subcutaneous tissue	Autoimmune	NFKB1	Nuclear factor NF-kappa-B p105 subunit	Cardiometabolic_II	P19838	OID30160	Inverse variance weighted	131	0.033316	0.00360494	2.42472e-20	Backward MR	backward	EUR	Disease
Psoriasis vulgaris	PsV	PsV	Diseases of the skin and subcutaneous tissue	Autoimmune	NFKB1	Nuclear factor NF-kappa-B p105 subunit	Cardiometabolic_II	P19838	OID30160	MR Egger	131	0.0307756	0.00600252	1.05018e-06	Backward MR	backward	EUR	Disease
Psoriasis vulgaris	PsV	PsV	Diseases of the skin and subcutaneous tissue	Autoimmune	NFKB1	Nuclear factor NF-kappa-B p105 subunit	Cardiometabolic_II	P19838	OID30160	Weighted median	131	0.0326277	0.00502109	8.13272e-11	Backward MR	backward	EUR	Disease
Psoriasis vulgaris	PsV	PsV	Diseases of the skin and subcutaneous tissue	Autoimmune	NFKB1	Nuclear factor NF-kappa-B p105 subunit	Cardiometabolic_II	P19838	OID30160	Weighted mode	131	0.035544	0.00569645	5.718e-09	Backward MR	backward	EUR	Disease
Sjogren's syndrome	Sjogren_Syndrome	SS	Diseases of the musculoskeletal system and connective tissue	Autoimmune	NFKB1	Nuclear factor NF-kappa-B p105 subunit	Cardiometabolic_II	P19838	OID30160	Inverse variance weighted	20	-0.0564056	0.0065791	1.00426e-17	Backward MR	backward	EUR	Disease
Sjogren's syndrome	Sjogren_Syndrome	SS	Diseases of the musculoskeletal system and connective tissue	Autoimmune	NFKB1	Nuclear factor NF-kappa-B p105 subunit	Cardiometabolic_II	P19838	OID30160	MR Egger	20	-0.105383	0.015146	1.68429e-06	Backward MR	backward	EUR	Disease
Sjogren's syndrome	Sjogren_Syndrome	SS	Diseases of the musculoskeletal system and connective tissue	Autoimmune	NFKB1	Nuclear factor NF-kappa-B p105 subunit	Cardiometabolic_II	P19838	OID30160	Weighted median	20	-0.0653621	0.00749255	2.69452e-18	Backward MR	backward	EUR	Disease
Sjogren's syndrome	Sjogren_Syndrome	SS	Diseases of the musculoskeletal system and connective tissue	Autoimmune	NFKB1	Nuclear factor NF-kappa-B p105 subunit	Cardiometabolic_II	P19838	OID30160	Weighted mode	20	-0.0695599	0.00972189	8.43972e-07	Backward MR	backward	EUR	Disease
Systemic lupus erythematosus	SLE	SLE	Diseases of the musculoskeletal system and connective tissue	Autoimmune	NFKB1	Nuclear factor NF-kappa-B p105 subunit	Cardiometabolic_II	P19838	OID30160	Inverse variance weighted	16	-0.0417658	0.00660869	2.61854e-10	Backward MR	backward	EUR	Disease
Systemic lupus erythematosus	SLE	SLE	Diseases of the musculoskeletal system and connective tissue	Autoimmune	NFKB1	Nuclear factor NF-kappa-B p105 subunit	Cardiometabolic_II	P19838	OID30160	MR Egger	16	-0.0974327	0.0318886	0.00855742	Backward MR	backward	EUR	Disease
Systemic lupus erythematosus	SLE	SLE	Diseases of the musculoskeletal system and connective tissue	Autoimmune	NFKB1	Nuclear factor NF-kappa-B p105 subunit	Cardiometabolic_II	P19838	OID30160	Weighted median	16	-0.0438404	0.00631949	3.99573e-12	Backward MR	backward	EUR	Disease
Systemic lupus erythematosus	SLE	SLE	Diseases of the musculoskeletal system and connective tissue	Autoimmune	NFKB1	Nuclear factor NF-kappa-B p105 subunit	Cardiometabolic_II	P19838	OID30160	Weighted mode	16	-0.0448122	0.00998205	0.000432446	Backward MR	backward	EUR	Disease
Type 1 diabetes	T1D	T1D	Endocrine, nutritional and metabolic diseases	Autoimmune	NFKB1	Nuclear factor NF-kappa-B p105 subunit	Cardiometabolic_II	P19838	OID30160	Inverse variance weighted	231	-0.0233132	0.0035241	3.70645e-11	Backward MR	backward	EUR	Disease
Type 1 diabetes	T1D	T1D	Endocrine, nutritional and metabolic diseases	Autoimmune	NFKB1	Nuclear factor NF-kappa-B p105 subunit	Cardiometabolic_II	P19838	OID30160	MR Egger	231	-0.0193922	0.00657176	0.00349838	Backward MR	backward	EUR	Disease
Type 1 diabetes	T1D	T1D	Endocrine, nutritional and metabolic diseases	Autoimmune	NFKB1	Nuclear factor NF-kappa-B p105 subunit	Cardiometabolic_II	P19838	OID30160	Weighted median	231	-0.0169087	0.00502254	0.000761102	Backward MR	backward	EUR	Disease
Type 1 diabetes	T1D	T1D	Endocrine, nutritional and metabolic diseases	Autoimmune	NFKB1	Nuclear factor NF-kappa-B p105 subunit	Cardiometabolic_II	P19838	OID30160	Weighted mode	231	-0.0121247	0.00598592	0.043967	Backward MR	backward	EUR	Disease
Graves' disease	GD	GD	Endocrine, nutritional and metabolic diseases	Autoimmune	NFKBIE	NF-kappa-B inhibitor epsilon	Oncology	O00221	OID21212	Inverse variance weighted	34	-0.0470596	0.00547181	7.94554e-18	Backward MR	backward	EUR	Disease
Graves' disease	GD	GD	Endocrine, nutritional and metabolic diseases	Autoimmune	NFKBIE	NF-kappa-B inhibitor epsilon	Oncology	O00221	OID21212	MR Egger	34	-0.0636095	0.0123925	1.35005e-05	Backward MR	backward	EUR	Disease
Graves' disease	GD	GD	Endocrine, nutritional and metabolic diseases	Autoimmune	NFKBIE	NF-kappa-B inhibitor epsilon	Oncology	O00221	OID21212	Weighted median	34	-0.0488086	0.00618558	3.00472e-15	Backward MR	backward	EUR	Disease
Graves' disease	GD	GD	Endocrine, nutritional and metabolic diseases	Autoimmune	NFKBIE	NF-kappa-B inhibitor epsilon	Oncology	O00221	OID21212	Weighted mode	34	-0.0508767	0.00713594	3.62681e-08	Backward MR	backward	EUR	Disease
Hyperthyroidism	Hyperthyroidism	Hype	Endocrine, nutritional and metabolic diseases	Metabolic	NFKBIE	NF-kappa-B inhibitor epsilon	Oncology	O00221	OID21212	Inverse variance weighted	33	-0.0676015	0.00724591	1.0627e-20	Backward MR	backward	EUR	Disease
Hyperthyroidism	Hyperthyroidism	Hype	Endocrine, nutritional and metabolic diseases	Metabolic	NFKBIE	NF-kappa-B inhibitor epsilon	Oncology	O00221	OID21212	MR Egger	33	-0.101252	0.0178013	2.98956e-06	Backward MR	backward	EUR	Disease
Hyperthyroidism	Hyperthyroidism	Hype	Endocrine, nutritional and metabolic diseases	Metabolic	NFKBIE	NF-kappa-B inhibitor epsilon	Oncology	O00221	OID21212	Weighted median	33	-0.0739357	0.0090775	3.79465e-16	Backward MR	backward	EUR	Disease
Hyperthyroidism	Hyperthyroidism	Hype	Endocrine, nutritional and metabolic diseases	Metabolic	NFKBIE	NF-kappa-B inhibitor epsilon	Oncology	O00221	OID21212	Weighted mode	33	-0.0780882	0.0125743	5.91538e-07	Backward MR	backward	EUR	Disease
IgA nephritis	IgA_nephritis	IN	Diseases of the genitourinary system	Renal	NFKBIE	NF-kappa-B inhibitor epsilon	Oncology	O00221	OID21212	Inverse variance weighted	35	0.131506	0.0187077	2.07229e-12	Backward MR	backward	EUR	Disease
IgA nephritis	IgA_nephritis	IN	Diseases of the genitourinary system	Renal	NFKBIE	NF-kappa-B inhibitor epsilon	Oncology	O00221	OID21212	MR Egger	35	0.143599	0.0442478	0.00269018	Backward MR	backward	EUR	Disease
IgA nephritis	IgA_nephritis	IN	Diseases of the genitourinary system	Renal	NFKBIE	NF-kappa-B inhibitor epsilon	Oncology	O00221	OID21212	Weighted median	35	0.160223	0.0221706	4.94407e-13	Backward MR	backward	EUR	Disease
IgA nephritis	IgA_nephritis	IN	Diseases of the genitourinary system	Renal	NFKBIE	NF-kappa-B inhibitor epsilon	Oncology	O00221	OID21212	Weighted mode	35	0.191442	0.0456362	0.000184552	Backward MR	backward	EUR	Disease
Psoriasis vulgaris	PsV	PsV	Diseases of the skin and subcutaneous tissue	Autoimmune	NFKBIE	NF-kappa-B inhibitor epsilon	Oncology	O00221	OID21212	Inverse variance weighted	131	0.0341534	0.0037973	2.38109e-19	Backward MR	backward	EUR	Disease
Psoriasis vulgaris	PsV	PsV	Diseases of the skin and subcutaneous tissue	Autoimmune	NFKBIE	NF-kappa-B inhibitor epsilon	Oncology	O00221	OID21212	MR Egger	131	0.0400722	0.00629261	3.08508e-09	Backward MR	backward	EUR	Disease
Psoriasis vulgaris	PsV	PsV	Diseases of the skin and subcutaneous tissue	Autoimmune	NFKBIE	NF-kappa-B inhibitor epsilon	Oncology	O00221	OID21212	Weighted median	131	0.0337517	0.00468212	5.65169e-13	Backward MR	backward	EUR	Disease
Psoriasis vulgaris	PsV	PsV	Diseases of the skin and subcutaneous tissue	Autoimmune	NFKBIE	NF-kappa-B inhibitor epsilon	Oncology	O00221	OID21212	Weighted mode	131	0.0355313	0.00551204	2.05478e-09	Backward MR	backward	EUR	Disease
Rheumatoid arthritis	RA	RA	Diseases of the musculoskeletal system and connective tissue	Autoimmune	NFKBIE	NF-kappa-B inhibitor epsilon	Oncology	O00221	OID21212	Inverse variance weighted	90	-0.0487064	0.0083992	6.67386e-09	Backward MR	backward	EUR	Disease
Rheumatoid arthritis	RA	RA	Diseases of the musculoskeletal system and connective tissue	Autoimmune	NFKBIE	NF-kappa-B inhibitor epsilon	Oncology	O00221	OID21212	MR Egger	90	-0.0136839	0.018102	0.451709	Backward MR	backward	EUR	Disease
Rheumatoid arthritis	RA	RA	Diseases of the musculoskeletal system and connective tissue	Autoimmune	NFKBIE	NF-kappa-B inhibitor epsilon	Oncology	O00221	OID21212	Weighted median	90	-0.0366534	0.0088951	3.77838e-05	Backward MR	backward	EUR	Disease
Rheumatoid arthritis	RA	RA	Diseases of the musculoskeletal system and connective tissue	Autoimmune	NFKBIE	NF-kappa-B inhibitor epsilon	Oncology	O00221	OID21212	Weighted mode	90	-0.019516	0.0112689	0.0867666	Backward MR	backward	EUR	Disease
Sjogren's syndrome	Sjogren_Syndrome	SS	Diseases of the musculoskeletal system and connective tissue	Autoimmune	NFKBIE	NF-kappa-B inhibitor epsilon	Oncology	O00221	OID21212	Inverse variance weighted	20	-0.0522238	0.0062835	9.46933e-17	Backward MR	backward	EUR	Disease
Sjogren's syndrome	Sjogren_Syndrome	SS	Diseases of the musculoskeletal system and connective tissue	Autoimmune	NFKBIE	NF-kappa-B inhibitor epsilon	Oncology	O00221	OID21212	MR Egger	20	-0.101707	0.014482	1.48659e-06	Backward MR	backward	EUR	Disease
Sjogren's syndrome	Sjogren_Syndrome	SS	Diseases of the musculoskeletal system and connective tissue	Autoimmune	NFKBIE	NF-kappa-B inhibitor epsilon	Oncology	O00221	OID21212	Weighted median	20	-0.0606836	0.00752901	7.63165e-16	Backward MR	backward	EUR	Disease
Sjogren's syndrome	Sjogren_Syndrome	SS	Diseases of the musculoskeletal system and connective tissue	Autoimmune	NFKBIE	NF-kappa-B inhibitor epsilon	Oncology	O00221	OID21212	Weighted mode	20	-0.0645334	0.00921012	1.13175e-06	Backward MR	backward	EUR	Disease
Systemic lupus erythematosus	SLE	SLE	Diseases of the musculoskeletal system and connective tissue	Autoimmune	NFKBIE	NF-kappa-B inhibitor epsilon	Oncology	O00221	OID21212	Inverse variance weighted	16	-0.041013	0.00631765	8.48091e-11	Backward MR	backward	EUR	Disease
Systemic lupus erythematosus	SLE	SLE	Diseases of the musculoskeletal system and connective tissue	Autoimmune	NFKBIE	NF-kappa-B inhibitor epsilon	Oncology	O00221	OID21212	MR Egger	16	-0.0629583	0.0331664	0.0784731	Backward MR	backward	EUR	Disease
Systemic lupus erythematosus	SLE	SLE	Diseases of the musculoskeletal system and connective tissue	Autoimmune	NFKBIE	NF-kappa-B inhibitor epsilon	Oncology	O00221	OID21212	Weighted median	16	-0.0490574	0.00605047	5.14465e-16	Backward MR	backward	EUR	Disease
Systemic lupus erythematosus	SLE	SLE	Diseases of the musculoskeletal system and connective tissue	Autoimmune	NFKBIE	NF-kappa-B inhibitor epsilon	Oncology	O00221	OID21212	Weighted mode	16	-0.0516724	0.00846759	2.02342e-05	Backward MR	backward	EUR	Disease
Type 1 diabetes	T1D	T1D	Endocrine, nutritional and metabolic diseases	Autoimmune	NFKBIE	NF-kappa-B inhibitor epsilon	Oncology	O00221	OID21212	Inverse variance weighted	231	-0.0289922	0.00368606	3.68068e-15	Backward MR	backward	EUR	Disease
Type 1 diabetes	T1D	T1D	Endocrine, nutritional and metabolic diseases	Autoimmune	NFKBIE	NF-kappa-B inhibitor epsilon	Oncology	O00221	OID21212	MR Egger	231	-0.0231291	0.00686847	0.00088988	Backward MR	backward	EUR	Disease
Type 1 diabetes	T1D	T1D	Endocrine, nutritional and metabolic diseases	Autoimmune	NFKBIE	NF-kappa-B inhibitor epsilon	Oncology	O00221	OID21212	Weighted median	231	-0.0227731	0.00473524	1.51481e-06	Backward MR	backward	EUR	Disease
Type 1 diabetes	T1D	T1D	Endocrine, nutritional and metabolic diseases	Autoimmune	NFKBIE	NF-kappa-B inhibitor epsilon	Oncology	O00221	OID21212	Weighted mode	231	-0.0161756	0.00499222	0.00137142	Backward MR	backward	EUR	Disease
Psoriasis vulgaris	PsV	PsV	Diseases of the skin and subcutaneous tissue	Autoimmune	NFU1	NFU1 iron-sulfur cluster scaffold homolog, mitochondrial	Oncology_II	Q9UMS0	OID31510	Inverse variance weighted	131	0.0253682	0.00292408	4.11267e-18	Backward MR	backward	EUR	Disease
Psoriasis vulgaris	PsV	PsV	Diseases of the skin and subcutaneous tissue	Autoimmune	NFU1	NFU1 iron-sulfur cluster scaffold homolog, mitochondrial	Oncology_II	Q9UMS0	OID31510	MR Egger	131	0.0268826	0.00487197	1.80596e-07	Backward MR	backward	EUR	Disease
Psoriasis vulgaris	PsV	PsV	Diseases of the skin and subcutaneous tissue	Autoimmune	NFU1	NFU1 iron-sulfur cluster scaffold homolog, mitochondrial	Oncology_II	Q9UMS0	OID31510	Weighted median	131	0.0252066	0.00469881	8.11858e-08	Backward MR	backward	EUR	Disease
Psoriasis vulgaris	PsV	PsV	Diseases of the skin and subcutaneous tissue	Autoimmune	NFU1	NFU1 iron-sulfur cluster scaffold homolog, mitochondrial	Oncology_II	Q9UMS0	OID31510	Weighted mode	131	0.029235	0.00545671	3.71315e-07	Backward MR	backward	EUR	Disease
Graves' disease	GD	GD	Endocrine, nutritional and metabolic diseases	Autoimmune	NFX1	Transcriptional repressor NF-X1	Cardiometabolic_II	Q12986	OID30158	Inverse variance weighted	34	-0.042871	0.00396831	3.31879e-27	Backward MR	backward	EUR	Disease
Graves' disease	GD	GD	Endocrine, nutritional and metabolic diseases	Autoimmune	NFX1	Transcriptional repressor NF-X1	Cardiometabolic_II	Q12986	OID30158	MR Egger	34	-0.0531679	0.0090665	1.60869e-06	Backward MR	backward	EUR	Disease
Graves' disease	GD	GD	Endocrine, nutritional and metabolic diseases	Autoimmune	NFX1	Transcriptional repressor NF-X1	Cardiometabolic_II	Q12986	OID30158	Weighted median	34	-0.0445794	0.00577767	1.20223e-14	Backward MR	backward	EUR	Disease
Graves' disease	GD	GD	Endocrine, nutritional and metabolic diseases	Autoimmune	NFX1	Transcriptional repressor NF-X1	Cardiometabolic_II	Q12986	OID30158	Weighted mode	34	-0.0466536	0.00735735	3.54791e-07	Backward MR	backward	EUR	Disease
Hyperthyroidism	Hyperthyroidism	Hype	Endocrine, nutritional and metabolic diseases	Metabolic	NFX1	Transcriptional repressor NF-X1	Cardiometabolic_II	Q12986	OID30158	Inverse variance weighted	33	-0.0642841	0.00619021	2.90742e-25	Backward MR	backward	EUR	Disease
Hyperthyroidism	Hyperthyroidism	Hype	Endocrine, nutritional and metabolic diseases	Metabolic	NFX1	Transcriptional repressor NF-X1	Cardiometabolic_II	Q12986	OID30158	MR Egger	33	-0.0761175	0.0160335	4.4246e-05	Backward MR	backward	EUR	Disease
Hyperthyroidism	Hyperthyroidism	Hype	Endocrine, nutritional and metabolic diseases	Metabolic	NFX1	Transcriptional repressor NF-X1	Cardiometabolic_II	Q12986	OID30158	Weighted median	33	-0.0677138	0.00905732	7.65376e-14	Backward MR	backward	EUR	Disease
Hyperthyroidism	Hyperthyroidism	Hype	Endocrine, nutritional and metabolic diseases	Metabolic	NFX1	Transcriptional repressor NF-X1	Cardiometabolic_II	Q12986	OID30158	Weighted mode	33	-0.0730445	0.0120202	8.69242e-07	Backward MR	backward	EUR	Disease
IgA nephritis	IgA_nephritis	IN	Diseases of the genitourinary system	Renal	NFX1	Transcriptional repressor NF-X1	Cardiometabolic_II	Q12986	OID30158	Inverse variance weighted	35	0.106672	0.0163364	6.5895e-11	Backward MR	backward	EUR	Disease
IgA nephritis	IgA_nephritis	IN	Diseases of the genitourinary system	Renal	NFX1	Transcriptional repressor NF-X1	Cardiometabolic_II	Q12986	OID30158	MR Egger	35	0.135285	0.0382744	0.00123316	Backward MR	backward	EUR	Disease
IgA nephritis	IgA_nephritis	IN	Diseases of the genitourinary system	Renal	NFX1	Transcriptional repressor NF-X1	Cardiometabolic_II	Q12986	OID30158	Weighted median	35	0.128096	0.021918	5.08629e-09	Backward MR	backward	EUR	Disease
IgA nephritis	IgA_nephritis	IN	Diseases of the genitourinary system	Renal	NFX1	Transcriptional repressor NF-X1	Cardiometabolic_II	Q12986	OID30158	Weighted mode	35	0.1629	0.0469101	0.00142409	Backward MR	backward	EUR	Disease
Psoriasis vulgaris	PsV	PsV	Diseases of the skin and subcutaneous tissue	Autoimmune	NFX1	Transcriptional repressor NF-X1	Cardiometabolic_II	Q12986	OID30158	Inverse variance weighted	131	0.0202546	0.00325564	4.92816e-10	Backward MR	backward	EUR	Disease
Psoriasis vulgaris	PsV	PsV	Diseases of the skin and subcutaneous tissue	Autoimmune	NFX1	Transcriptional repressor NF-X1	Cardiometabolic_II	Q12986	OID30158	MR Egger	131	0.0208023	0.0054265	0.000196571	Backward MR	backward	EUR	Disease
Psoriasis vulgaris	PsV	PsV	Diseases of the skin and subcutaneous tissue	Autoimmune	NFX1	Transcriptional repressor NF-X1	Cardiometabolic_II	Q12986	OID30158	Weighted median	131	0.0223088	0.00443941	5.03001e-07	Backward MR	backward	EUR	Disease
Psoriasis vulgaris	PsV	PsV	Diseases of the skin and subcutaneous tissue	Autoimmune	NFX1	Transcriptional repressor NF-X1	Cardiometabolic_II	Q12986	OID30158	Weighted mode	131	0.0239238	0.00495594	3.81963e-06	Backward MR	backward	EUR	Disease
Rheumatoid arthritis	RA	RA	Diseases of the musculoskeletal system and connective tissue	Autoimmune	NFX1	Transcriptional repressor NF-X1	Cardiometabolic_II	Q12986	OID30158	Inverse variance weighted	89	-0.0370538	0.00636293	5.76676e-09	Backward MR	backward	EUR	Disease
Rheumatoid arthritis	RA	RA	Diseases of the musculoskeletal system and connective tissue	Autoimmune	NFX1	Transcriptional repressor NF-X1	Cardiometabolic_II	Q12986	OID30158	MR Egger	89	-0.0122543	0.0137719	0.376024	Backward MR	backward	EUR	Disease
Rheumatoid arthritis	RA	RA	Diseases of the musculoskeletal system and connective tissue	Autoimmune	NFX1	Transcriptional repressor NF-X1	Cardiometabolic_II	Q12986	OID30158	Weighted median	89	-0.0314166	0.00995971	0.00160848	Backward MR	backward	EUR	Disease
Rheumatoid arthritis	RA	RA	Diseases of the musculoskeletal system and connective tissue	Autoimmune	NFX1	Transcriptional repressor NF-X1	Cardiometabolic_II	Q12986	OID30158	Weighted mode	89	-0.0270227	0.0108029	0.0142195	Backward MR	backward	EUR	Disease
Sjogren's syndrome	Sjogren_Syndrome	SS	Diseases of the musculoskeletal system and connective tissue	Autoimmune	NFX1	Transcriptional repressor NF-X1	Cardiometabolic_II	Q12986	OID30158	Inverse variance weighted	20	-0.0491337	0.00499211	7.40166e-23	Backward MR	backward	EUR	Disease
Sjogren's syndrome	Sjogren_Syndrome	SS	Diseases of the musculoskeletal system and connective tissue	Autoimmune	NFX1	Transcriptional repressor NF-X1	Cardiometabolic_II	Q12986	OID30158	MR Egger	20	-0.0863452	0.0142678	1.01381e-05	Backward MR	backward	EUR	Disease
Sjogren's syndrome	Sjogren_Syndrome	SS	Diseases of the musculoskeletal system and connective tissue	Autoimmune	NFX1	Transcriptional repressor NF-X1	Cardiometabolic_II	Q12986	OID30158	Weighted median	20	-0.052793	0.00709035	9.63992e-14	Backward MR	backward	EUR	Disease
Sjogren's syndrome	Sjogren_Syndrome	SS	Diseases of the musculoskeletal system and connective tissue	Autoimmune	NFX1	Transcriptional repressor NF-X1	Cardiometabolic_II	Q12986	OID30158	Weighted mode	20	-0.0531648	0.00901973	1.12463e-05	Backward MR	backward	EUR	Disease
Systemic lupus erythematosus	SLE	SLE	Diseases of the musculoskeletal system and connective tissue	Autoimmune	NFX1	Transcriptional repressor NF-X1	Cardiometabolic_II	Q12986	OID30158	Inverse variance weighted	16	-0.0392979	0.00488798	9.0051e-16	Backward MR	backward	EUR	Disease
Systemic lupus erythematosus	SLE	SLE	Diseases of the musculoskeletal system and connective tissue	Autoimmune	NFX1	Transcriptional repressor NF-X1	Cardiometabolic_II	Q12986	OID30158	MR Egger	16	-0.0594978	0.0255367	0.035289	Backward MR	backward	EUR	Disease
Systemic lupus erythematosus	SLE	SLE	Diseases of the musculoskeletal system and connective tissue	Autoimmune	NFX1	Transcriptional repressor NF-X1	Cardiometabolic_II	Q12986	OID30158	Weighted median	16	-0.0468265	0.00592805	2.80824e-15	Backward MR	backward	EUR	Disease
Systemic lupus erythematosus	SLE	SLE	Diseases of the musculoskeletal system and connective tissue	Autoimmune	NFX1	Transcriptional repressor NF-X1	Cardiometabolic_II	Q12986	OID30158	Weighted mode	16	-0.04968	0.00859704	3.64013e-05	Backward MR	backward	EUR	Disease
Type 1 diabetes	T1D	T1D	Endocrine, nutritional and metabolic diseases	Autoimmune	NFX1	Transcriptional repressor NF-X1	Cardiometabolic_II	Q12986	OID30158	Inverse variance weighted	231	-0.02265	0.00304336	9.88586e-14	Backward MR	backward	EUR	Disease
Type 1 diabetes	T1D	T1D	Endocrine, nutritional and metabolic diseases	Autoimmune	NFX1	Transcriptional repressor NF-X1	Cardiometabolic_II	Q12986	OID30158	MR Egger	231	-0.0198521	0.0056773	0.000565547	Backward MR	backward	EUR	Disease
Type 1 diabetes	T1D	T1D	Endocrine, nutritional and metabolic diseases	Autoimmune	NFX1	Transcriptional repressor NF-X1	Cardiometabolic_II	Q12986	OID30158	Weighted median	231	-0.0243446	0.00452937	7.66509e-08	Backward MR	backward	EUR	Disease
Type 1 diabetes	T1D	T1D	Endocrine, nutritional and metabolic diseases	Autoimmune	NFX1	Transcriptional repressor NF-X1	Cardiometabolic_II	Q12986	OID30158	Weighted mode	231	-0.0220204	0.00487577	1.0057e-05	Backward MR	backward	EUR	Disease
Psoriasis vulgaris	PsV	PsV	Diseases of the skin and subcutaneous tissue	Autoimmune	NFYA	Nuclear transcription factor Y subunit alpha	Cardiometabolic_II	P23511	OID30134	Inverse variance weighted	131	0.0151313	0.00288783	1.60849e-07	Backward MR	backward	EUR	Disease
Psoriasis vulgaris	PsV	PsV	Diseases of the skin and subcutaneous tissue	Autoimmune	NFYA	Nuclear transcription factor Y subunit alpha	Cardiometabolic_II	P23511	OID30134	MR Egger	131	0.0114934	0.00479507	0.017968	Backward MR	backward	EUR	Disease
Psoriasis vulgaris	PsV	PsV	Diseases of the skin and subcutaneous tissue	Autoimmune	NFYA	Nuclear transcription factor Y subunit alpha	Cardiometabolic_II	P23511	OID30134	Weighted median	131	0.012292	0.00445549	0.00580047	Backward MR	backward	EUR	Disease
Psoriasis vulgaris	PsV	PsV	Diseases of the skin and subcutaneous tissue	Autoimmune	NFYA	Nuclear transcription factor Y subunit alpha	Cardiometabolic_II	P23511	OID30134	Weighted mode	131	0.0119998	0.00568847	0.0368188	Backward MR	backward	EUR	Disease
Asthma	Asthma	As	Diseases of the respiratory system	Respiratory	NGF	Beta-nerve growth factor	Neurology	P01138	OID20920	Inverse variance weighted	105	-0.0790048	0.0151796	1.94352e-07	Backward MR	backward	EUR	Disease
Asthma	Asthma	As	Diseases of the respiratory system	Respiratory	NGF	Beta-nerve growth factor	Neurology	P01138	OID20920	MR Egger	105	-0.140414	0.0404113	0.000749807	Backward MR	backward	EUR	Disease
Asthma	Asthma	As	Diseases of the respiratory system	Respiratory	NGF	Beta-nerve growth factor	Neurology	P01138	OID20920	Weighted median	105	-0.0757658	0.018803	5.59046e-05	Backward MR	backward	EUR	Disease
Asthma	Asthma	As	Diseases of the respiratory system	Respiratory	NGF	Beta-nerve growth factor	Neurology	P01138	OID20920	Weighted mode	105	-0.055157	0.0401226	0.172176	Backward MR	backward	EUR	Disease
Graves' disease	GD	GD	Endocrine, nutritional and metabolic diseases	Autoimmune	NGF	Beta-nerve growth factor	Neurology	P01138	OID20920	Inverse variance weighted	34	-0.0280467	0.00422172	3.06461e-11	Backward MR	backward	EUR	Disease
Graves' disease	GD	GD	Endocrine, nutritional and metabolic diseases	Autoimmune	NGF	Beta-nerve growth factor	Neurology	P01138	OID20920	MR Egger	34	-0.0388111	0.00965402	0.000330898	Backward MR	backward	EUR	Disease
Graves' disease	GD	GD	Endocrine, nutritional and metabolic diseases	Autoimmune	NGF	Beta-nerve growth factor	Neurology	P01138	OID20920	Weighted median	34	-0.0352548	0.00624552	1.65366e-08	Backward MR	backward	EUR	Disease
Graves' disease	GD	GD	Endocrine, nutritional and metabolic diseases	Autoimmune	NGF	Beta-nerve growth factor	Neurology	P01138	OID20920	Weighted mode	34	-0.0352771	0.0068362	1.14974e-05	Backward MR	backward	EUR	Disease
Hyperthyroidism	Hyperthyroidism	Hype	Endocrine, nutritional and metabolic diseases	Metabolic	NGF	Beta-nerve growth factor	Neurology	P01138	OID20920	Inverse variance weighted	33	-0.0457064	0.00697351	5.59075e-11	Backward MR	backward	EUR	Disease
Hyperthyroidism	Hyperthyroidism	Hype	Endocrine, nutritional and metabolic diseases	Metabolic	NGF	Beta-nerve growth factor	Neurology	P01138	OID20920	MR Egger	33	-0.0672879	0.0177585	0.000654158	Backward MR	backward	EUR	Disease
Hyperthyroidism	Hyperthyroidism	Hype	Endocrine, nutritional and metabolic diseases	Metabolic	NGF	Beta-nerve growth factor	Neurology	P01138	OID20920	Weighted median	33	-0.0527685	0.00892434	3.36194e-09	Backward MR	backward	EUR	Disease
Hyperthyroidism	Hyperthyroidism	Hype	Endocrine, nutritional and metabolic diseases	Metabolic	NGF	Beta-nerve growth factor	Neurology	P01138	OID20920	Weighted mode	33	-0.0547427	0.0113231	3.21197e-05	Backward MR	backward	EUR	Disease
Hypothyroidism	Hypothyroidism	Hypo	Endocrine, nutritional and metabolic diseases	Metabolic	NGF	Beta-nerve growth factor	Neurology	P01138	OID20920	Inverse variance weighted	210	-0.0452174	0.00741618	1.07994e-09	Backward MR	backward	EUR	Disease
Hypothyroidism	Hypothyroidism	Hypo	Endocrine, nutritional and metabolic diseases	Metabolic	NGF	Beta-nerve growth factor	Neurology	P01138	OID20920	MR Egger	210	-0.0506819	0.0162906	0.00212538	Backward MR	backward	EUR	Disease
Hypothyroidism	Hypothyroidism	Hypo	Endocrine, nutritional and metabolic diseases	Metabolic	NGF	Beta-nerve growth factor	Neurology	P01138	OID20920	Weighted median	210	-0.0524864	0.0102481	3.0304e-07	Backward MR	backward	EUR	Disease
Hypothyroidism	Hypothyroidism	Hypo	Endocrine, nutritional and metabolic diseases	Metabolic	NGF	Beta-nerve growth factor	Neurology	P01138	OID20920	Weighted mode	210	-0.0589858	0.0271088	0.0306847	Backward MR	backward	EUR	Disease
Rheumatoid arthritis	RA	RA	Diseases of the musculoskeletal system and connective tissue	Autoimmune	NGF	Beta-nerve growth factor	Neurology	P01138	OID20920	Inverse variance weighted	89	-0.0487315	0.00611837	1.65514e-15	Backward MR	backward	EUR	Disease
Rheumatoid arthritis	RA	RA	Diseases of the musculoskeletal system and connective tissue	Autoimmune	NGF	Beta-nerve growth factor	Neurology	P01138	OID20920	MR Egger	89	-0.0335609	0.0134221	0.0142794	Backward MR	backward	EUR	Disease
Rheumatoid arthritis	RA	RA	Diseases of the musculoskeletal system and connective tissue	Autoimmune	NGF	Beta-nerve growth factor	Neurology	P01138	OID20920	Weighted median	89	-0.0412789	0.0102867	5.99971e-05	Backward MR	backward	EUR	Disease
Rheumatoid arthritis	RA	RA	Diseases of the musculoskeletal system and connective tissue	Autoimmune	NGF	Beta-nerve growth factor	Neurology	P01138	OID20920	Weighted mode	89	-0.0457707	0.0129887	0.000677117	Backward MR	backward	EUR	Disease
Systemic lupus erythematosus	SLE	SLE	Diseases of the musculoskeletal system and connective tissue	Autoimmune	NGF	Beta-nerve growth factor	Neurology	P01138	OID20920	Inverse variance weighted	16	-0.0247699	0.00440656	1.89703e-08	Backward MR	backward	EUR	Disease
Systemic lupus erythematosus	SLE	SLE	Diseases of the musculoskeletal system and connective tissue	Autoimmune	NGF	Beta-nerve growth factor	Neurology	P01138	OID20920	MR Egger	16	-0.0458274	0.0227445	0.0635388	Backward MR	backward	EUR	Disease
Systemic lupus erythematosus	SLE	SLE	Diseases of the musculoskeletal system and connective tissue	Autoimmune	NGF	Beta-nerve growth factor	Neurology	P01138	OID20920	Weighted median	16	-0.0250077	0.00618946	5.33684e-05	Backward MR	backward	EUR	Disease
Systemic lupus erythematosus	SLE	SLE	Diseases of the musculoskeletal system and connective tissue	Autoimmune	NGF	Beta-nerve growth factor	Neurology	P01138	OID20920	Weighted mode	16	-0.025323	0.00998041	0.0227649	Backward MR	backward	EUR	Disease
Type 1 diabetes	T1D	T1D	Endocrine, nutritional and metabolic diseases	Autoimmune	NGF	Beta-nerve growth factor	Neurology	P01138	OID20920	Inverse variance weighted	232	-0.0204984	0.00277938	1.64107e-13	Backward MR	backward	EUR	Disease
Type 1 diabetes	T1D	T1D	Endocrine, nutritional and metabolic diseases	Autoimmune	NGF	Beta-nerve growth factor	Neurology	P01138	OID20920	MR Egger	232	-0.0237606	0.00518484	7.52979e-06	Backward MR	backward	EUR	Disease
Type 1 diabetes	T1D	T1D	Endocrine, nutritional and metabolic diseases	Autoimmune	NGF	Beta-nerve growth factor	Neurology	P01138	OID20920	Weighted median	232	-0.0237632	0.00457216	2.02124e-07	Backward MR	backward	EUR	Disease
Type 1 diabetes	T1D	T1D	Endocrine, nutritional and metabolic diseases	Autoimmune	NGF	Beta-nerve growth factor	Neurology	P01138	OID20920	Weighted mode	232	-0.0259199	0.00556612	5.42147e-06	Backward MR	backward	EUR	Disease
Graves' disease	GD	GD	Endocrine, nutritional and metabolic diseases	Autoimmune	NHLRC3	NHL repeat-containing protein 3	Inflammation_II	Q5JS37	OID30614	Inverse variance weighted	34	-0.101697	0.0140697	4.89945e-13	Backward MR	backward	EUR	Disease
Graves' disease	GD	GD	Endocrine, nutritional and metabolic diseases	Autoimmune	NHLRC3	NHL repeat-containing protein 3	Inflammation_II	Q5JS37	OID30614	MR Egger	34	-0.163698	0.0305933	7.15941e-06	Backward MR	backward	EUR	Disease
Graves' disease	GD	GD	Endocrine, nutritional and metabolic diseases	Autoimmune	NHLRC3	NHL repeat-containing protein 3	Inflammation_II	Q5JS37	OID30614	Weighted median	34	-0.103366	0.010352	1.77152e-23	Backward MR	backward	EUR	Disease
Graves' disease	GD	GD	Endocrine, nutritional and metabolic diseases	Autoimmune	NHLRC3	NHL repeat-containing protein 3	Inflammation_II	Q5JS37	OID30614	Weighted mode	34	-0.127133	0.00894425	1.26468e-15	Backward MR	backward	EUR	Disease
Hyperthyroidism	Hyperthyroidism	Hype	Endocrine, nutritional and metabolic diseases	Metabolic	NHLRC3	NHL repeat-containing protein 3	Inflammation_II	Q5JS37	OID30614	Inverse variance weighted	33	-0.157672	0.0196557	1.04322e-15	Backward MR	backward	EUR	Disease
Hyperthyroidism	Hyperthyroidism	Hype	Endocrine, nutritional and metabolic diseases	Metabolic	NHLRC3	NHL repeat-containing protein 3	Inflammation_II	Q5JS37	OID30614	MR Egger	33	-0.279121	0.0456577	8.89158e-07	Backward MR	backward	EUR	Disease
Hyperthyroidism	Hyperthyroidism	Hype	Endocrine, nutritional and metabolic diseases	Metabolic	NHLRC3	NHL repeat-containing protein 3	Inflammation_II	Q5JS37	OID30614	Weighted median	33	-0.17213	0.0152491	1.50615e-29	Backward MR	backward	EUR	Disease
Hyperthyroidism	Hyperthyroidism	Hype	Endocrine, nutritional and metabolic diseases	Metabolic	NHLRC3	NHL repeat-containing protein 3	Inflammation_II	Q5JS37	OID30614	Weighted mode	33	-0.205425	0.015741	2.32849e-14	Backward MR	backward	EUR	Disease
IgA nephritis	IgA_nephritis	IN	Diseases of the genitourinary system	Renal	NHLRC3	NHL repeat-containing protein 3	Inflammation_II	Q5JS37	OID30614	Inverse variance weighted	35	0.422962	0.042747	4.39559e-23	Backward MR	backward	EUR	Disease
IgA nephritis	IgA_nephritis	IN	Diseases of the genitourinary system	Renal	NHLRC3	NHL repeat-containing protein 3	Inflammation_II	Q5JS37	OID30614	MR Egger	35	0.287944	0.0979345	0.00595217	Backward MR	backward	EUR	Disease
IgA nephritis	IgA_nephritis	IN	Diseases of the genitourinary system	Renal	NHLRC3	NHL repeat-containing protein 3	Inflammation_II	Q5JS37	OID30614	Weighted median	35	0.358516	0.0423852	2.70797e-17	Backward MR	backward	EUR	Disease
IgA nephritis	IgA_nephritis	IN	Diseases of the genitourinary system	Renal	NHLRC3	NHL repeat-containing protein 3	Inflammation_II	Q5JS37	OID30614	Weighted mode	35	0.579829	0.226197	0.0149604	Backward MR	backward	EUR	Disease
Psoriasis vulgaris	PsV	PsV	Diseases of the skin and subcutaneous tissue	Autoimmune	NHLRC3	NHL repeat-containing protein 3	Inflammation_II	Q5JS37	OID30614	Inverse variance weighted	131	0.0582492	0.0070918	2.14653e-16	Backward MR	backward	EUR	Disease
Psoriasis vulgaris	PsV	PsV	Diseases of the skin and subcutaneous tissue	Autoimmune	NHLRC3	NHL repeat-containing protein 3	Inflammation_II	Q5JS37	OID30614	MR Egger	131	0.0627807	0.0118151	4.57513e-07	Backward MR	backward	EUR	Disease
Psoriasis vulgaris	PsV	PsV	Diseases of the skin and subcutaneous tissue	Autoimmune	NHLRC3	NHL repeat-containing protein 3	Inflammation_II	Q5JS37	OID30614	Weighted median	131	0.0549943	0.00563534	1.69101e-22	Backward MR	backward	EUR	Disease
Psoriasis vulgaris	PsV	PsV	Diseases of the skin and subcutaneous tissue	Autoimmune	NHLRC3	NHL repeat-containing protein 3	Inflammation_II	Q5JS37	OID30614	Weighted mode	131	0.0579846	0.00547504	2.79794e-19	Backward MR	backward	EUR	Disease
Sjogren's syndrome	Sjogren_Syndrome	SS	Diseases of the musculoskeletal system and connective tissue	Autoimmune	NHLRC3	NHL repeat-containing protein 3	Inflammation_II	Q5JS37	OID30614	Inverse variance weighted	20	-0.138752	0.018326	3.69436e-14	Backward MR	backward	EUR	Disease
Sjogren's syndrome	Sjogren_Syndrome	SS	Diseases of the musculoskeletal system and connective tissue	Autoimmune	NHLRC3	NHL repeat-containing protein 3	Inflammation_II	Q5JS37	OID30614	MR Egger	20	-0.194585	0.0524631	0.00160617	Backward MR	backward	EUR	Disease
Sjogren's syndrome	Sjogren_Syndrome	SS	Diseases of the musculoskeletal system and connective tissue	Autoimmune	NHLRC3	NHL repeat-containing protein 3	Inflammation_II	Q5JS37	OID30614	Weighted median	20	-0.162756	0.0104578	1.29576e-54	Backward MR	backward	EUR	Disease
Sjogren's syndrome	Sjogren_Syndrome	SS	Diseases of the musculoskeletal system and connective tissue	Autoimmune	NHLRC3	NHL repeat-containing protein 3	Inflammation_II	Q5JS37	OID30614	Weighted mode	20	-0.167981	0.0108519	3.1606e-12	Backward MR	backward	EUR	Disease
Systemic lupus erythematosus	SLE	SLE	Diseases of the musculoskeletal system and connective tissue	Autoimmune	NHLRC3	NHL repeat-containing protein 3	Inflammation_II	Q5JS37	OID30614	Inverse variance weighted	16	-0.115394	0.0106526	2.41417e-27	Backward MR	backward	EUR	Disease
Systemic lupus erythematosus	SLE	SLE	Diseases of the musculoskeletal system and connective tissue	Autoimmune	NHLRC3	NHL repeat-containing protein 3	Inflammation_II	Q5JS37	OID30614	MR Egger	16	-0.209378	0.0507128	0.00102317	Backward MR	backward	EUR	Disease
Systemic lupus erythematosus	SLE	SLE	Diseases of the musculoskeletal system and connective tissue	Autoimmune	NHLRC3	NHL repeat-containing protein 3	Inflammation_II	Q5JS37	OID30614	Weighted median	16	-0.122697	0.00894679	8.35616e-43	Backward MR	backward	EUR	Disease
Systemic lupus erythematosus	SLE	SLE	Diseases of the musculoskeletal system and connective tissue	Autoimmune	NHLRC3	NHL repeat-containing protein 3	Inflammation_II	Q5JS37	OID30614	Weighted mode	16	-0.1287	0.0128135	4.71596e-08	Backward MR	backward	EUR	Disease
Sjogren's syndrome	Sjogren_Syndrome	SS	Diseases of the musculoskeletal system and connective tissue	Autoimmune	NID1	Nidogen-1	Cardiometabolic	P14543	OID20362	Inverse variance weighted	20	0.0533623	0.00979724	5.13215e-08	Backward MR	backward	EUR	Disease
Sjogren's syndrome	Sjogren_Syndrome	SS	Diseases of the musculoskeletal system and connective tissue	Autoimmune	NID1	Nidogen-1	Cardiometabolic	P14543	OID20362	MR Egger	20	0.0307107	0.0284786	0.295104	Backward MR	backward	EUR	Disease
Sjogren's syndrome	Sjogren_Syndrome	SS	Diseases of the musculoskeletal system and connective tissue	Autoimmune	NID1	Nidogen-1	Cardiometabolic	P14543	OID20362	Weighted median	20	0.0545288	0.00746755	2.83326e-13	Backward MR	backward	EUR	Disease
Sjogren's syndrome	Sjogren_Syndrome	SS	Diseases of the musculoskeletal system and connective tissue	Autoimmune	NID1	Nidogen-1	Cardiometabolic	P14543	OID20362	Weighted mode	20	0.05918	0.0100514	1.14046e-05	Backward MR	backward	EUR	Disease
Systemic lupus erythematosus	SLE	SLE	Diseases of the musculoskeletal system and connective tissue	Autoimmune	NID1	Nidogen-1	Cardiometabolic	P14543	OID20362	Inverse variance weighted	16	0.0401952	0.00418193	7.13923e-22	Backward MR	backward	EUR	Disease
Systemic lupus erythematosus	SLE	SLE	Diseases of the musculoskeletal system and connective tissue	Autoimmune	NID1	Nidogen-1	Cardiometabolic	P14543	OID20362	MR Egger	16	0.0698647	0.0215837	0.00596588	Backward MR	backward	EUR	Disease
Systemic lupus erythematosus	SLE	SLE	Diseases of the musculoskeletal system and connective tissue	Autoimmune	NID1	Nidogen-1	Cardiometabolic	P14543	OID20362	Weighted median	16	0.0412317	0.00582714	1.48589e-12	Backward MR	backward	EUR	Disease
Systemic lupus erythematosus	SLE	SLE	Diseases of the musculoskeletal system and connective tissue	Autoimmune	NID1	Nidogen-1	Cardiometabolic	P14543	OID20362	Weighted mode	16	0.0386199	0.0105721	0.00235539	Backward MR	backward	EUR	Disease
Chronic hepatitis B	CHB	CHB	Infectious and parasitic diseases	Infectious	NID2	Nidogen-2	Neurology	Q14112	OID21085	Inverse variance weighted	87	0.199354	0.0379239	1.46666e-07	Backward MR	backward	EAS	Disease
Chronic hepatitis B	CHB	CHB	Infectious and parasitic diseases	Infectious	NID2	Nidogen-2	Neurology	Q14112	OID21085	MR Egger	87	0.345213	0.11914	0.00478256	Backward MR	backward	EAS	Disease
Chronic hepatitis B	CHB	CHB	Infectious and parasitic diseases	Infectious	NID2	Nidogen-2	Neurology	Q14112	OID21085	Weighted median	87	0.212327	0.0532165	6.61081e-05	Backward MR	backward	EAS	Disease
Chronic hepatitis B	CHB	CHB	Infectious and parasitic diseases	Infectious	NID2	Nidogen-2	Neurology	Q14112	OID21085	Weighted mode	87	0.21295	0.0977055	0.0320276	Backward MR	backward	EAS	Disease
Systemic lupus erythematosus	SLE	SLE	Diseases of the musculoskeletal system and connective tissue	Autoimmune	NID2	Nidogen-2	Neurology	Q14112	OID21085	Inverse variance weighted	16	0.0257369	0.00392308	5.36705e-11	Backward MR	backward	EUR	Disease
Systemic lupus erythematosus	SLE	SLE	Diseases of the musculoskeletal system and connective tissue	Autoimmune	NID2	Nidogen-2	Neurology	Q14112	OID21085	MR Egger	16	0.0545139	0.0202417	0.0174896	Backward MR	backward	EUR	Disease
Systemic lupus erythematosus	SLE	SLE	Diseases of the musculoskeletal system and connective tissue	Autoimmune	NID2	Nidogen-2	Neurology	Q14112	OID21085	Weighted median	16	0.0267268	0.0050806	1.43623e-07	Backward MR	backward	EUR	Disease
Systemic lupus erythematosus	SLE	SLE	Diseases of the musculoskeletal system and connective tissue	Autoimmune	NID2	Nidogen-2	Neurology	Q14112	OID21085	Weighted mode	16	0.0248503	0.00799066	0.00717046	Backward MR	backward	EUR	Disease
Autoimmune hepatitis	AIH	AIH	Diseases of the digestive system	Autoimmune	NINJ1	Ninjurin-1	Oncology	Q92982	OID21167	Inverse variance weighted	3	-0.0966552	0.0124043	6.59089e-15	Backward MR	backward	EUR	Disease
Autoimmune hepatitis	AIH	AIH	Diseases of the digestive system	Autoimmune	NINJ1	Ninjurin-1	Oncology	Q92982	OID21167	MR Egger	3	-0.0347377	0.137302	0.842244	Backward MR	backward	EUR	Disease
Autoimmune hepatitis	AIH	AIH	Diseases of the digestive system	Autoimmune	NINJ1	Ninjurin-1	Oncology	Q92982	OID21167	Weighted median	3	-0.0918498	0.0157426	5.39568e-09	Backward MR	backward	EUR	Disease
Autoimmune hepatitis	AIH	AIH	Diseases of the digestive system	Autoimmune	NINJ1	Ninjurin-1	Oncology	Q92982	OID21167	Weighted mode	3	-0.0871001	0.020943	0.0532401	Backward MR	backward	EUR	Disease
IgA nephritis	IgA_nephritis	IN	Diseases of the genitourinary system	Renal	NINJ1	Ninjurin-1	Oncology	Q92982	OID21167	Inverse variance weighted	35	0.204925	0.0281143	3.12241e-13	Backward MR	backward	EUR	Disease
IgA nephritis	IgA_nephritis	IN	Diseases of the genitourinary system	Renal	NINJ1	Ninjurin-1	Oncology	Q92982	OID21167	MR Egger	35	0.0718311	0.0615239	0.251362	Backward MR	backward	EUR	Disease
IgA nephritis	IgA_nephritis	IN	Diseases of the genitourinary system	Renal	NINJ1	Ninjurin-1	Oncology	Q92982	OID21167	Weighted median	35	0.24192	0.0250808	5.12918e-22	Backward MR	backward	EUR	Disease
IgA nephritis	IgA_nephritis	IN	Diseases of the genitourinary system	Renal	NINJ1	Ninjurin-1	Oncology	Q92982	OID21167	Weighted mode	35	0.269657	0.0364792	1.43232e-08	Backward MR	backward	EUR	Disease
Nephrotic syndrome	Nephrotic_Syndrome	NS	Diseases of the genitourinary system	Renal	NINJ1	Ninjurin-1	Oncology	Q92982	OID21167	Inverse variance weighted	5	-0.0837106	0.0133397	3.48925e-10	Backward MR	backward	EUR	Disease
Nephrotic syndrome	Nephrotic_Syndrome	NS	Diseases of the genitourinary system	Renal	NINJ1	Ninjurin-1	Oncology	Q92982	OID21167	MR Egger	5	-0.140456	0.0458623	0.0548828	Backward MR	backward	EUR	Disease
Nephrotic syndrome	Nephrotic_Syndrome	NS	Diseases of the genitourinary system	Renal	NINJ1	Ninjurin-1	Oncology	Q92982	OID21167	Weighted median	5	-0.0921792	0.0130466	1.60205e-12	Backward MR	backward	EUR	Disease
Nephrotic syndrome	Nephrotic_Syndrome	NS	Diseases of the genitourinary system	Renal	NINJ1	Ninjurin-1	Oncology	Q92982	OID21167	Weighted mode	5	-0.093458	0.0161159	0.00439706	Backward MR	backward	EUR	Disease
Sjogren's syndrome	Sjogren_Syndrome	SS	Diseases of the musculoskeletal system and connective tissue	Autoimmune	NINJ1	Ninjurin-1	Oncology	Q92982	OID21167	Inverse variance weighted	20	-0.073377	0.00676564	2.09399e-27	Backward MR	backward	EUR	Disease
Sjogren's syndrome	Sjogren_Syndrome	SS	Diseases of the musculoskeletal system and connective tissue	Autoimmune	NINJ1	Ninjurin-1	Oncology	Q92982	OID21167	MR Egger	20	-0.0958328	0.0192488	9.72341e-05	Backward MR	backward	EUR	Disease
Sjogren's syndrome	Sjogren_Syndrome	SS	Diseases of the musculoskeletal system and connective tissue	Autoimmune	NINJ1	Ninjurin-1	Oncology	Q92982	OID21167	Weighted median	20	-0.0770533	0.00769471	1.32559e-23	Backward MR	backward	EUR	Disease
Sjogren's syndrome	Sjogren_Syndrome	SS	Diseases of the musculoskeletal system and connective tissue	Autoimmune	NINJ1	Ninjurin-1	Oncology	Q92982	OID21167	Weighted mode	20	-0.0800126	0.0106422	4.16149e-07	Backward MR	backward	EUR	Disease
Systemic lupus erythematosus	SLE	SLE	Diseases of the musculoskeletal system and connective tissue	Autoimmune	NINJ1	Ninjurin-1	Oncology	Q92982	OID21167	Inverse variance weighted	16	-0.058186	0.00628599	2.1134e-20	Backward MR	backward	EUR	Disease
Systemic lupus erythematosus	SLE	SLE	Diseases of the musculoskeletal system and connective tissue	Autoimmune	NINJ1	Ninjurin-1	Oncology	Q92982	OID21167	MR Egger	16	-0.100332	0.0315325	0.00665662	Backward MR	backward	EUR	Disease
Systemic lupus erythematosus	SLE	SLE	Diseases of the musculoskeletal system and connective tissue	Autoimmune	NINJ1	Ninjurin-1	Oncology	Q92982	OID21167	Weighted median	16	-0.0618761	0.00685153	1.70132e-19	Backward MR	backward	EUR	Disease
Systemic lupus erythematosus	SLE	SLE	Diseases of the musculoskeletal system and connective tissue	Autoimmune	NINJ1	Ninjurin-1	Oncology	Q92982	OID21167	Weighted mode	16	-0.067922	0.011943	4.30901e-05	Backward MR	backward	EUR	Disease
Graves' disease	GD	GD	Endocrine, nutritional and metabolic diseases	Autoimmune	NIT1	Deaminated glutathione amidase	Cardiometabolic_II	Q86X76	OID30252	Inverse variance weighted	34	-0.0476458	0.00505757	4.48173e-21	Backward MR	backward	EUR	Disease
Graves' disease	GD	GD	Endocrine, nutritional and metabolic diseases	Autoimmune	NIT1	Deaminated glutathione amidase	Cardiometabolic_II	Q86X76	OID30252	MR Egger	34	-0.0548304	0.0117533	5.246e-05	Backward MR	backward	EUR	Disease
Graves' disease	GD	GD	Endocrine, nutritional and metabolic diseases	Autoimmune	NIT1	Deaminated glutathione amidase	Cardiometabolic_II	Q86X76	OID30252	Weighted median	34	-0.0533533	0.00614337	3.79774e-18	Backward MR	backward	EUR	Disease
Graves' disease	GD	GD	Endocrine, nutritional and metabolic diseases	Autoimmune	NIT1	Deaminated glutathione amidase	Cardiometabolic_II	Q86X76	OID30252	Weighted mode	34	-0.050405	0.00761989	1.59774e-07	Backward MR	backward	EUR	Disease
Hyperthyroidism	Hyperthyroidism	Hype	Endocrine, nutritional and metabolic diseases	Metabolic	NIT1	Deaminated glutathione amidase	Cardiometabolic_II	Q86X76	OID30252	Inverse variance weighted	33	-0.0684031	0.00867146	3.06319e-15	Backward MR	backward	EUR	Disease
Hyperthyroidism	Hyperthyroidism	Hype	Endocrine, nutritional and metabolic diseases	Metabolic	NIT1	Deaminated glutathione amidase	Cardiometabolic_II	Q86X76	OID30252	MR Egger	33	-0.0929585	0.0221791	0.000214091	Backward MR	backward	EUR	Disease
Hyperthyroidism	Hyperthyroidism	Hype	Endocrine, nutritional and metabolic diseases	Metabolic	NIT1	Deaminated glutathione amidase	Cardiometabolic_II	Q86X76	OID30252	Weighted median	33	-0.0782867	0.00896923	2.58384e-18	Backward MR	backward	EUR	Disease
Hyperthyroidism	Hyperthyroidism	Hype	Endocrine, nutritional and metabolic diseases	Metabolic	NIT1	Deaminated glutathione amidase	Cardiometabolic_II	Q86X76	OID30252	Weighted mode	33	-0.0783433	0.0124746	4.83465e-07	Backward MR	backward	EUR	Disease
IgA nephritis	IgA_nephritis	IN	Diseases of the genitourinary system	Renal	NIT1	Deaminated glutathione amidase	Cardiometabolic_II	Q86X76	OID30252	Inverse variance weighted	35	0.116546	0.0223841	1.92284e-07	Backward MR	backward	EUR	Disease
IgA nephritis	IgA_nephritis	IN	Diseases of the genitourinary system	Renal	NIT1	Deaminated glutathione amidase	Cardiometabolic_II	Q86X76	OID30252	MR Egger	35	0.126837	0.0530669	0.0227085	Backward MR	backward	EUR	Disease
IgA nephritis	IgA_nephritis	IN	Diseases of the genitourinary system	Renal	NIT1	Deaminated glutathione amidase	Cardiometabolic_II	Q86X76	OID30252	Weighted median	35	0.120087	0.0261816	4.50332e-06	Backward MR	backward	EUR	Disease
IgA nephritis	IgA_nephritis	IN	Diseases of the genitourinary system	Renal	NIT1	Deaminated glutathione amidase	Cardiometabolic_II	Q86X76	OID30252	Weighted mode	35	0.225233	0.0746291	0.00479595	Backward MR	backward	EUR	Disease
Psoriasis vulgaris	PsV	PsV	Diseases of the skin and subcutaneous tissue	Autoimmune	NIT1	Deaminated glutathione amidase	Cardiometabolic_II	Q86X76	OID30252	Inverse variance weighted	131	0.032606	0.003478	6.92239e-21	Backward MR	backward	EUR	Disease
Psoriasis vulgaris	PsV	PsV	Diseases of the skin and subcutaneous tissue	Autoimmune	NIT1	Deaminated glutathione amidase	Cardiometabolic_II	Q86X76	OID30252	MR Egger	131	0.0354168	0.00579082	1.06377e-08	Backward MR	backward	EUR	Disease
Psoriasis vulgaris	PsV	PsV	Diseases of the skin and subcutaneous tissue	Autoimmune	NIT1	Deaminated glutathione amidase	Cardiometabolic_II	Q86X76	OID30252	Weighted median	131	0.0331932	0.00467972	1.31242e-12	Backward MR	backward	EUR	Disease
Psoriasis vulgaris	PsV	PsV	Diseases of the skin and subcutaneous tissue	Autoimmune	NIT1	Deaminated glutathione amidase	Cardiometabolic_II	Q86X76	OID30252	Weighted mode	131	0.0349538	0.00524624	6.90824e-10	Backward MR	backward	EUR	Disease
Sjogren's syndrome	Sjogren_Syndrome	SS	Diseases of the musculoskeletal system and connective tissue	Autoimmune	NIT1	Deaminated glutathione amidase	Cardiometabolic_II	Q86X76	OID30252	Inverse variance weighted	20	-0.0514575	0.00656293	4.48275e-15	Backward MR	backward	EUR	Disease
Sjogren's syndrome	Sjogren_Syndrome	SS	Diseases of the musculoskeletal system and connective tissue	Autoimmune	NIT1	Deaminated glutathione amidase	Cardiometabolic_II	Q86X76	OID30252	MR Egger	20	-0.102078	0.0147389	1.79144e-06	Backward MR	backward	EUR	Disease
Sjogren's syndrome	Sjogren_Syndrome	SS	Diseases of the musculoskeletal system and connective tissue	Autoimmune	NIT1	Deaminated glutathione amidase	Cardiometabolic_II	Q86X76	OID30252	Weighted median	20	-0.0567197	0.0069237	2.56679e-16	Backward MR	backward	EUR	Disease
Sjogren's syndrome	Sjogren_Syndrome	SS	Diseases of the musculoskeletal system and connective tissue	Autoimmune	NIT1	Deaminated glutathione amidase	Cardiometabolic_II	Q86X76	OID30252	Weighted mode	20	-0.0594613	0.00878934	1.83777e-06	Backward MR	backward	EUR	Disease
Systemic lupus erythematosus	SLE	SLE	Diseases of the musculoskeletal system and connective tissue	Autoimmune	NIT1	Deaminated glutathione amidase	Cardiometabolic_II	Q86X76	OID30252	Inverse variance weighted	16	-0.0410104	0.00687308	2.4192e-09	Backward MR	backward	EUR	Disease
Systemic lupus erythematosus	SLE	SLE	Diseases of the musculoskeletal system and connective tissue	Autoimmune	NIT1	Deaminated glutathione amidase	Cardiometabolic_II	Q86X76	OID30252	MR Egger	16	-0.103244	0.0325986	0.00685418	Backward MR	backward	EUR	Disease
Systemic lupus erythematosus	SLE	SLE	Diseases of the musculoskeletal system and connective tissue	Autoimmune	NIT1	Deaminated glutathione amidase	Cardiometabolic_II	Q86X76	OID30252	Weighted median	16	-0.0530183	0.00624668	2.11255e-17	Backward MR	backward	EUR	Disease
Systemic lupus erythematosus	SLE	SLE	Diseases of the musculoskeletal system and connective tissue	Autoimmune	NIT1	Deaminated glutathione amidase	Cardiometabolic_II	Q86X76	OID30252	Weighted mode	16	-0.0552293	0.00916204	2.31256e-05	Backward MR	backward	EUR	Disease
Type 1 diabetes	T1D	T1D	Endocrine, nutritional and metabolic diseases	Autoimmune	NIT1	Deaminated glutathione amidase	Cardiometabolic_II	Q86X76	OID30252	Inverse variance weighted	231	-0.0219506	0.00346958	2.5063e-10	Backward MR	backward	EUR	Disease
Type 1 diabetes	T1D	T1D	Endocrine, nutritional and metabolic diseases	Autoimmune	NIT1	Deaminated glutathione amidase	Cardiometabolic_II	Q86X76	OID30252	MR Egger	231	-0.0203334	0.00647812	0.0019195	Backward MR	backward	EUR	Disease
Type 1 diabetes	T1D	T1D	Endocrine, nutritional and metabolic diseases	Autoimmune	NIT1	Deaminated glutathione amidase	Cardiometabolic_II	Q86X76	OID30252	Weighted median	231	-0.014796	0.00448379	0.000967226	Backward MR	backward	EUR	Disease
Type 1 diabetes	T1D	T1D	Endocrine, nutritional and metabolic diseases	Autoimmune	NIT1	Deaminated glutathione amidase	Cardiometabolic_II	Q86X76	OID30252	Weighted mode	231	-0.0143743	0.00536516	0.00791318	Backward MR	backward	EUR	Disease
Graves' disease	GD	GD	Endocrine, nutritional and metabolic diseases	Autoimmune	NIT2	Omega-amidase NIT2	Cardiometabolic_II	Q9NQR4	OID30336	Inverse variance weighted	34	-0.0367961	0.00456757	7.88597e-16	Backward MR	backward	EUR	Disease
Graves' disease	GD	GD	Endocrine, nutritional and metabolic diseases	Autoimmune	NIT2	Omega-amidase NIT2	Cardiometabolic_II	Q9NQR4	OID30336	MR Egger	34	-0.0511426	0.0103148	2.24401e-05	Backward MR	backward	EUR	Disease
Graves' disease	GD	GD	Endocrine, nutritional and metabolic diseases	Autoimmune	NIT2	Omega-amidase NIT2	Cardiometabolic_II	Q9NQR4	OID30336	Weighted median	34	-0.0389526	0.00568313	7.17752e-12	Backward MR	backward	EUR	Disease
Graves' disease	GD	GD	Endocrine, nutritional and metabolic diseases	Autoimmune	NIT2	Omega-amidase NIT2	Cardiometabolic_II	Q9NQR4	OID30336	Weighted mode	34	-0.040396	0.00682921	1.23826e-06	Backward MR	backward	EUR	Disease
Hyperthyroidism	Hyperthyroidism	Hype	Endocrine, nutritional and metabolic diseases	Metabolic	NIT2	Omega-amidase NIT2	Cardiometabolic_II	Q9NQR4	OID30336	Inverse variance weighted	33	-0.0571312	0.00636559	2.83329e-19	Backward MR	backward	EUR	Disease
Hyperthyroidism	Hyperthyroidism	Hype	Endocrine, nutritional and metabolic diseases	Metabolic	NIT2	Omega-amidase NIT2	Cardiometabolic_II	Q9NQR4	OID30336	MR Egger	33	-0.0744116	0.0163156	7.53237e-05	Backward MR	backward	EUR	Disease
Hyperthyroidism	Hyperthyroidism	Hype	Endocrine, nutritional and metabolic diseases	Metabolic	NIT2	Omega-amidase NIT2	Cardiometabolic_II	Q9NQR4	OID30336	Weighted median	33	-0.0638188	0.00840671	3.16434e-14	Backward MR	backward	EUR	Disease
Hyperthyroidism	Hyperthyroidism	Hype	Endocrine, nutritional and metabolic diseases	Metabolic	NIT2	Omega-amidase NIT2	Cardiometabolic_II	Q9NQR4	OID30336	Weighted mode	33	-0.0638668	0.0121073	8.92555e-06	Backward MR	backward	EUR	Disease
Psoriasis vulgaris	PsV	PsV	Diseases of the skin and subcutaneous tissue	Autoimmune	NIT2	Omega-amidase NIT2	Cardiometabolic_II	Q9NQR4	OID30336	Inverse variance weighted	131	0.0393251	0.0032547	1.30604e-33	Backward MR	backward	EUR	Disease
Psoriasis vulgaris	PsV	PsV	Diseases of the skin and subcutaneous tissue	Autoimmune	NIT2	Omega-amidase NIT2	Cardiometabolic_II	Q9NQR4	OID30336	MR Egger	131	0.044228	0.00539801	2.16865e-13	Backward MR	backward	EUR	Disease
Psoriasis vulgaris	PsV	PsV	Diseases of the skin and subcutaneous tissue	Autoimmune	NIT2	Omega-amidase NIT2	Cardiometabolic_II	Q9NQR4	OID30336	Weighted median	131	0.0407945	0.00460487	8.07467e-19	Backward MR	backward	EUR	Disease
Psoriasis vulgaris	PsV	PsV	Diseases of the skin and subcutaneous tissue	Autoimmune	NIT2	Omega-amidase NIT2	Cardiometabolic_II	Q9NQR4	OID30336	Weighted mode	131	0.0438026	0.00507288	1.82418e-14	Backward MR	backward	EUR	Disease
Sjogren's syndrome	Sjogren_Syndrome	SS	Diseases of the musculoskeletal system and connective tissue	Autoimmune	NIT2	Omega-amidase NIT2	Cardiometabolic_II	Q9NQR4	OID30336	Inverse variance weighted	20	-0.0380914	0.00547324	3.41309e-12	Backward MR	backward	EUR	Disease
Sjogren's syndrome	Sjogren_Syndrome	SS	Diseases of the musculoskeletal system and connective tissue	Autoimmune	NIT2	Omega-amidase NIT2	Cardiometabolic_II	Q9NQR4	OID30336	MR Egger	20	-0.0794308	0.0143618	2.98793e-05	Backward MR	backward	EUR	Disease
Sjogren's syndrome	Sjogren_Syndrome	SS	Diseases of the musculoskeletal system and connective tissue	Autoimmune	NIT2	Omega-amidase NIT2	Cardiometabolic_II	Q9NQR4	OID30336	Weighted median	20	-0.0447693	0.00707691	2.5143e-10	Backward MR	backward	EUR	Disease
Sjogren's syndrome	Sjogren_Syndrome	SS	Diseases of the musculoskeletal system and connective tissue	Autoimmune	NIT2	Omega-amidase NIT2	Cardiometabolic_II	Q9NQR4	OID30336	Weighted mode	20	-0.0459946	0.00934664	9.48682e-05	Backward MR	backward	EUR	Disease
Type 1 diabetes	T1D	T1D	Endocrine, nutritional and metabolic diseases	Autoimmune	NIT2	Omega-amidase NIT2	Cardiometabolic_II	Q9NQR4	OID30336	Inverse variance weighted	231	-0.0185524	0.00339009	4.43633e-08	Backward MR	backward	EUR	Disease
Type 1 diabetes	T1D	T1D	Endocrine, nutritional and metabolic diseases	Autoimmune	NIT2	Omega-amidase NIT2	Cardiometabolic_II	Q9NQR4	OID30336	MR Egger	231	-0.0236671	0.00631886	0.000227868	Backward MR	backward	EUR	Disease
Type 1 diabetes	T1D	T1D	Endocrine, nutritional and metabolic diseases	Autoimmune	NIT2	Omega-amidase NIT2	Cardiometabolic_II	Q9NQR4	OID30336	Weighted median	231	-0.0134233	0.00441617	0.00236907	Backward MR	backward	EUR	Disease
Type 1 diabetes	T1D	T1D	Endocrine, nutritional and metabolic diseases	Autoimmune	NIT2	Omega-amidase NIT2	Cardiometabolic_II	Q9NQR4	OID30336	Weighted mode	231	-0.0147821	0.00490959	0.00289592	Backward MR	backward	EUR	Disease
Autoimmune hepatitis	AIH	AIH	Diseases of the digestive system	Autoimmune	NME3	Nucleoside diphosphate kinase 3	Inflammation	Q13232	OID20789	Inverse variance weighted	3	-0.0615594	0.0103802	3.02078e-09	Backward MR	backward	EUR	Disease
Autoimmune hepatitis	AIH	AIH	Diseases of the digestive system	Autoimmune	NME3	Nucleoside diphosphate kinase 3	Inflammation	Q13232	OID20789	MR Egger	3	-0.112675	0.109422	0.490678	Backward MR	backward	EUR	Disease
Autoimmune hepatitis	AIH	AIH	Diseases of the digestive system	Autoimmune	NME3	Nucleoside diphosphate kinase 3	Inflammation	Q13232	OID20789	Weighted median	3	-0.0623247	0.0135638	4.32926e-06	Backward MR	backward	EUR	Disease
Autoimmune hepatitis	AIH	AIH	Diseases of the digestive system	Autoimmune	NME3	Nucleoside diphosphate kinase 3	Inflammation	Q13232	OID20789	Weighted mode	3	-0.06881	0.0184642	0.0650566	Backward MR	backward	EUR	Disease
Hyperthyroidism	Hyperthyroidism	Hype	Endocrine, nutritional and metabolic diseases	Metabolic	NME3	Nucleoside diphosphate kinase 3	Inflammation	Q13232	OID20789	Inverse variance weighted	33	-0.0721804	0.0131802	4.34042e-08	Backward MR	backward	EUR	Disease
Hyperthyroidism	Hyperthyroidism	Hype	Endocrine, nutritional and metabolic diseases	Metabolic	NME3	Nucleoside diphosphate kinase 3	Inflammation	Q13232	OID20789	MR Egger	33	-0.121903	0.0330896	0.000871625	Backward MR	backward	EUR	Disease
Hyperthyroidism	Hyperthyroidism	Hype	Endocrine, nutritional and metabolic diseases	Metabolic	NME3	Nucleoside diphosphate kinase 3	Inflammation	Q13232	OID20789	Weighted median	33	-0.0822906	0.010313	1.47119e-15	Backward MR	backward	EUR	Disease
Hyperthyroidism	Hyperthyroidism	Hype	Endocrine, nutritional and metabolic diseases	Metabolic	NME3	Nucleoside diphosphate kinase 3	Inflammation	Q13232	OID20789	Weighted mode	33	-0.0860141	0.0131426	2.26451e-07	Backward MR	backward	EUR	Disease
IgA nephritis	IgA_nephritis	IN	Diseases of the genitourinary system	Renal	NME3	Nucleoside diphosphate kinase 3	Inflammation	Q13232	OID20789	Inverse variance weighted	35	0.224223	0.0264742	2.46497e-17	Backward MR	backward	EUR	Disease
IgA nephritis	IgA_nephritis	IN	Diseases of the genitourinary system	Renal	NME3	Nucleoside diphosphate kinase 3	Inflammation	Q13232	OID20789	MR Egger	35	0.146195	0.0608145	0.0219944	Backward MR	backward	EUR	Disease
IgA nephritis	IgA_nephritis	IN	Diseases of the genitourinary system	Renal	NME3	Nucleoside diphosphate kinase 3	Inflammation	Q13232	OID20789	Weighted median	35	0.228624	0.026321	3.75462e-18	Backward MR	backward	EUR	Disease
IgA nephritis	IgA_nephritis	IN	Diseases of the genitourinary system	Renal	NME3	Nucleoside diphosphate kinase 3	Inflammation	Q13232	OID20789	Weighted mode	35	0.319612	0.0421899	8.45438e-09	Backward MR	backward	EUR	Disease
Systemic lupus erythematosus	SLE	SLE	Diseases of the musculoskeletal system and connective tissue	Autoimmune	NME3	Nucleoside diphosphate kinase 3	Inflammation	Q13232	OID20789	Inverse variance weighted	16	-0.0573648	0.00894279	1.41158e-10	Backward MR	backward	EUR	Disease
Systemic lupus erythematosus	SLE	SLE	Diseases of the musculoskeletal system and connective tissue	Autoimmune	NME3	Nucleoside diphosphate kinase 3	Inflammation	Q13232	OID20789	MR Egger	16	-0.138973	0.0422606	0.00538439	Backward MR	backward	EUR	Disease
Systemic lupus erythematosus	SLE	SLE	Diseases of the musculoskeletal system and connective tissue	Autoimmune	NME3	Nucleoside diphosphate kinase 3	Inflammation	Q13232	OID20789	Weighted median	16	-0.0625436	0.00699146	3.69565e-19	Backward MR	backward	EUR	Disease
Systemic lupus erythematosus	SLE	SLE	Diseases of the musculoskeletal system and connective tissue	Autoimmune	NME3	Nucleoside diphosphate kinase 3	Inflammation	Q13232	OID20789	Weighted mode	16	-0.0641397	0.00903087	3.61093e-06	Backward MR	backward	EUR	Disease
Psoriasis vulgaris	PsV	PsV	Diseases of the skin and subcutaneous tissue	Autoimmune	NMI	N-myc-interactor	Oncology_II	Q13287	OID31378	Inverse variance weighted	131	0.0230955	0.00272728	2.48956e-17	Backward MR	backward	EUR	Disease
Psoriasis vulgaris	PsV	PsV	Diseases of the skin and subcutaneous tissue	Autoimmune	NMI	N-myc-interactor	Oncology_II	Q13287	OID31378	MR Egger	131	0.024462	0.00454452	3.34724e-07	Backward MR	backward	EUR	Disease
Psoriasis vulgaris	PsV	PsV	Diseases of the skin and subcutaneous tissue	Autoimmune	NMI	N-myc-interactor	Oncology_II	Q13287	OID31378	Weighted median	131	0.0230869	0.00440636	1.61066e-07	Backward MR	backward	EUR	Disease
Psoriasis vulgaris	PsV	PsV	Diseases of the skin and subcutaneous tissue	Autoimmune	NMI	N-myc-interactor	Oncology_II	Q13287	OID31378	Weighted mode	131	0.0237549	0.00489955	3.49151e-06	Backward MR	backward	EUR	Disease
Chronic glomerulonephritis	Chronic_Glomerulonephritis	ChG	Diseases of the genitourinary system	Renal	NMNAT1	Nicotinamide/nicotinic acid mononucleotide adenylyltransferase 1	Neurology	Q9HAN9	OID20913	Inverse variance weighted	2	-0.0444934	0.00670108	3.14253e-11	Backward MR	backward	EUR	Disease
Graves' disease	GD	GD	Endocrine, nutritional and metabolic diseases	Autoimmune	NMNAT1	Nicotinamide/nicotinic acid mononucleotide adenylyltransferase 1	Neurology	Q9HAN9	OID20913	Inverse variance weighted	34	-0.0579582	0.00808276	7.46675e-13	Backward MR	backward	EUR	Disease
Graves' disease	GD	GD	Endocrine, nutritional and metabolic diseases	Autoimmune	NMNAT1	Nicotinamide/nicotinic acid mononucleotide adenylyltransferase 1	Neurology	Q9HAN9	OID20913	MR Egger	34	-0.093745	0.0175651	7.45268e-06	Backward MR	backward	EUR	Disease
Graves' disease	GD	GD	Endocrine, nutritional and metabolic diseases	Autoimmune	NMNAT1	Nicotinamide/nicotinic acid mononucleotide adenylyltransferase 1	Neurology	Q9HAN9	OID20913	Weighted median	34	-0.0693178	0.00637368	1.50599e-27	Backward MR	backward	EUR	Disease
Graves' disease	GD	GD	Endocrine, nutritional and metabolic diseases	Autoimmune	NMNAT1	Nicotinamide/nicotinic acid mononucleotide adenylyltransferase 1	Neurology	Q9HAN9	OID20913	Weighted mode	34	-0.072833	0.00697086	5.33903e-12	Backward MR	backward	EUR	Disease
Hyperthyroidism	Hyperthyroidism	Hype	Endocrine, nutritional and metabolic diseases	Metabolic	NMNAT1	Nicotinamide/nicotinic acid mononucleotide adenylyltransferase 1	Neurology	Q9HAN9	OID20913	Inverse variance weighted	33	-0.0898738	0.0110695	4.69897e-16	Backward MR	backward	EUR	Disease
Hyperthyroidism	Hyperthyroidism	Hype	Endocrine, nutritional and metabolic diseases	Metabolic	NMNAT1	Nicotinamide/nicotinic acid mononucleotide adenylyltransferase 1	Neurology	Q9HAN9	OID20913	MR Egger	33	-0.14106	0.0271926	1.25482e-05	Backward MR	backward	EUR	Disease
Hyperthyroidism	Hyperthyroidism	Hype	Endocrine, nutritional and metabolic diseases	Metabolic	NMNAT1	Nicotinamide/nicotinic acid mononucleotide adenylyltransferase 1	Neurology	Q9HAN9	OID20913	Weighted median	33	-0.111939	0.0102518	9.35858e-28	Backward MR	backward	EUR	Disease
Hyperthyroidism	Hyperthyroidism	Hype	Endocrine, nutritional and metabolic diseases	Metabolic	NMNAT1	Nicotinamide/nicotinic acid mononucleotide adenylyltransferase 1	Neurology	Q9HAN9	OID20913	Weighted mode	33	-0.120887	0.0123858	4.09211e-11	Backward MR	backward	EUR	Disease
IgA nephritis	IgA_nephritis	IN	Diseases of the genitourinary system	Renal	NMNAT1	Nicotinamide/nicotinic acid mononucleotide adenylyltransferase 1	Neurology	Q9HAN9	OID20913	Inverse variance weighted	35	0.229941	0.0251716	6.54504e-20	Backward MR	backward	EUR	Disease
IgA nephritis	IgA_nephritis	IN	Diseases of the genitourinary system	Renal	NMNAT1	Nicotinamide/nicotinic acid mononucleotide adenylyltransferase 1	Neurology	Q9HAN9	OID20913	MR Egger	35	0.184656	0.0592671	0.0037848	Backward MR	backward	EUR	Disease
IgA nephritis	IgA_nephritis	IN	Diseases of the genitourinary system	Renal	NMNAT1	Nicotinamide/nicotinic acid mononucleotide adenylyltransferase 1	Neurology	Q9HAN9	OID20913	Weighted median	35	0.227134	0.0257791	1.2428e-18	Backward MR	backward	EUR	Disease
IgA nephritis	IgA_nephritis	IN	Diseases of the genitourinary system	Renal	NMNAT1	Nicotinamide/nicotinic acid mononucleotide adenylyltransferase 1	Neurology	Q9HAN9	OID20913	Weighted mode	35	0.316234	0.0628414	1.56016e-05	Backward MR	backward	EUR	Disease
Nephrotic syndrome	Nephrotic_Syndrome	NS	Diseases of the genitourinary system	Renal	NMNAT1	Nicotinamide/nicotinic acid mononucleotide adenylyltransferase 1	Neurology	Q9HAN9	OID20913	Inverse variance weighted	5	-0.0808145	0.0147138	3.96451e-08	Backward MR	backward	EUR	Disease
Nephrotic syndrome	Nephrotic_Syndrome	NS	Diseases of the genitourinary system	Renal	NMNAT1	Nicotinamide/nicotinic acid mononucleotide adenylyltransferase 1	Neurology	Q9HAN9	OID20913	MR Egger	5	-0.162581	0.0395688	0.0261025	Backward MR	backward	EUR	Disease
Nephrotic syndrome	Nephrotic_Syndrome	NS	Diseases of the genitourinary system	Renal	NMNAT1	Nicotinamide/nicotinic acid mononucleotide adenylyltransferase 1	Neurology	Q9HAN9	OID20913	Weighted median	5	-0.0932355	0.0131697	1.44602e-12	Backward MR	backward	EUR	Disease
Nephrotic syndrome	Nephrotic_Syndrome	NS	Diseases of the genitourinary system	Renal	NMNAT1	Nicotinamide/nicotinic acid mononucleotide adenylyltransferase 1	Neurology	Q9HAN9	OID20913	Weighted mode	5	-0.0956274	0.0166713	0.00457571	Backward MR	backward	EUR	Disease
Sjogren's syndrome	Sjogren_Syndrome	SS	Diseases of the musculoskeletal system and connective tissue	Autoimmune	NMNAT1	Nicotinamide/nicotinic acid mononucleotide adenylyltransferase 1	Neurology	Q9HAN9	OID20913	Inverse variance weighted	20	-0.0767737	0.0101029	2.981e-14	Backward MR	backward	EUR	Disease
Sjogren's syndrome	Sjogren_Syndrome	SS	Diseases of the musculoskeletal system and connective tissue	Autoimmune	NMNAT1	Nicotinamide/nicotinic acid mononucleotide adenylyltransferase 1	Neurology	Q9HAN9	OID20913	MR Egger	20	-0.118901	0.0280233	0.000489294	Backward MR	backward	EUR	Disease
Sjogren's syndrome	Sjogren_Syndrome	SS	Diseases of the musculoskeletal system and connective tissue	Autoimmune	NMNAT1	Nicotinamide/nicotinic acid mononucleotide adenylyltransferase 1	Neurology	Q9HAN9	OID20913	Weighted median	20	-0.0881958	0.00776895	7.21899e-30	Backward MR	backward	EUR	Disease
Sjogren's syndrome	Sjogren_Syndrome	SS	Diseases of the musculoskeletal system and connective tissue	Autoimmune	NMNAT1	Nicotinamide/nicotinic acid mononucleotide adenylyltransferase 1	Neurology	Q9HAN9	OID20913	Weighted mode	20	-0.0936093	0.00992518	1.33964e-08	Backward MR	backward	EUR	Disease
Systemic lupus erythematosus	SLE	SLE	Diseases of the musculoskeletal system and connective tissue	Autoimmune	NMNAT1	Nicotinamide/nicotinic acid mononucleotide adenylyltransferase 1	Neurology	Q9HAN9	OID20913	Inverse variance weighted	16	-0.066943	0.00600842	7.87636e-29	Backward MR	backward	EUR	Disease
Systemic lupus erythematosus	SLE	SLE	Diseases of the musculoskeletal system and connective tissue	Autoimmune	NMNAT1	Nicotinamide/nicotinic acid mononucleotide adenylyltransferase 1	Neurology	Q9HAN9	OID20913	MR Egger	16	-0.115447	0.0292498	0.00146057	Backward MR	backward	EUR	Disease
Systemic lupus erythematosus	SLE	SLE	Diseases of the musculoskeletal system and connective tissue	Autoimmune	NMNAT1	Nicotinamide/nicotinic acid mononucleotide adenylyltransferase 1	Neurology	Q9HAN9	OID20913	Weighted median	16	-0.0736281	0.00660166	6.92631e-29	Backward MR	backward	EUR	Disease
Systemic lupus erythematosus	SLE	SLE	Diseases of the musculoskeletal system and connective tissue	Autoimmune	NMNAT1	Nicotinamide/nicotinic acid mononucleotide adenylyltransferase 1	Neurology	Q9HAN9	OID20913	Weighted mode	16	-0.0772223	0.00914426	4.39414e-07	Backward MR	backward	EUR	Disease
Immunosuppressants	L04	L04	Immune-related	Medication_usage	NMRK2	Nicotinamide riboside kinase 2	Oncology_II	Q9NPI5	OID31163	Inverse variance weighted	91	0.352391	0.0604306	5.49844e-09	Backward MR	backward	EAS	Medication_usage
Immunosuppressants	L04	L04	Immune-related	Medication_usage	NMRK2	Nicotinamide riboside kinase 2	Oncology_II	Q9NPI5	OID31163	MR Egger	91	0.616744	0.154477	0.000134209	Backward MR	backward	EAS	Medication_usage
Immunosuppressants	L04	L04	Immune-related	Medication_usage	NMRK2	Nicotinamide riboside kinase 2	Oncology_II	Q9NPI5	OID31163	Weighted median	91	0.396847	0.0835441	2.03264e-06	Backward MR	backward	EAS	Medication_usage
Immunosuppressants	L04	L04	Immune-related	Medication_usage	NMRK2	Nicotinamide riboside kinase 2	Oncology_II	Q9NPI5	OID31163	Weighted mode	91	0.405478	0.123082	0.00141158	Backward MR	backward	EAS	Medication_usage
Rheumatoid arthritis	RA	RA	Diseases of the musculoskeletal system and connective tissue	Autoimmune	NMRK2	Nicotinamide riboside kinase 2	Oncology_II	Q9NPI5	OID31163	Inverse variance weighted	164	0.272476	0.0422649	1.14197e-10	Backward MR	backward	EAS	Disease
Rheumatoid arthritis	RA	RA	Diseases of the musculoskeletal system and connective tissue	Autoimmune	NMRK2	Nicotinamide riboside kinase 2	Oncology_II	Q9NPI5	OID31163	MR Egger	164	0.292066	0.0891705	0.00129064	Backward MR	backward	EAS	Disease
Rheumatoid arthritis	RA	RA	Diseases of the musculoskeletal system and connective tissue	Autoimmune	NMRK2	Nicotinamide riboside kinase 2	Oncology_II	Q9NPI5	OID31163	Weighted median	164	0.312738	0.0628966	6.61789e-07	Backward MR	backward	EAS	Disease
Rheumatoid arthritis	RA	RA	Diseases of the musculoskeletal system and connective tissue	Autoimmune	NMRK2	Nicotinamide riboside kinase 2	Oncology_II	Q9NPI5	OID31163	Weighted mode	164	0.286166	0.0968865	0.00360547	Backward MR	backward	EAS	Disease
Graves' disease	GD	GD	Endocrine, nutritional and metabolic diseases	Autoimmune	NMT1	Glycylpeptide N-tetradecanoyltransferase 1	Neurology_II	P30419	OID31021	Inverse variance weighted	34	-0.0421632	0.00552594	2.34652e-14	Backward MR	backward	EUR	Disease
Graves' disease	GD	GD	Endocrine, nutritional and metabolic diseases	Autoimmune	NMT1	Glycylpeptide N-tetradecanoyltransferase 1	Neurology_II	P30419	OID31021	MR Egger	34	-0.0267145	0.012574	0.0414413	Backward MR	backward	EUR	Disease
Graves' disease	GD	GD	Endocrine, nutritional and metabolic diseases	Autoimmune	NMT1	Glycylpeptide N-tetradecanoyltransferase 1	Neurology_II	P30419	OID31021	Weighted median	34	-0.0314912	0.00625353	4.75966e-07	Backward MR	backward	EUR	Disease
Graves' disease	GD	GD	Endocrine, nutritional and metabolic diseases	Autoimmune	NMT1	Glycylpeptide N-tetradecanoyltransferase 1	Neurology_II	P30419	OID31021	Weighted mode	34	-0.0285295	0.00633553	7.91159e-05	Backward MR	backward	EUR	Disease
Hyperthyroidism	Hyperthyroidism	Hype	Endocrine, nutritional and metabolic diseases	Metabolic	NMT1	Glycylpeptide N-tetradecanoyltransferase 1	Neurology_II	P30419	OID31021	Inverse variance weighted	33	-0.05288	0.00952676	2.84553e-08	Backward MR	backward	EUR	Disease
Hyperthyroidism	Hyperthyroidism	Hype	Endocrine, nutritional and metabolic diseases	Metabolic	NMT1	Glycylpeptide N-tetradecanoyltransferase 1	Neurology_II	P30419	OID31021	MR Egger	33	-0.0409601	0.0248218	0.109006	Backward MR	backward	EUR	Disease
Hyperthyroidism	Hyperthyroidism	Hype	Endocrine, nutritional and metabolic diseases	Metabolic	NMT1	Glycylpeptide N-tetradecanoyltransferase 1	Neurology_II	P30419	OID31021	Weighted median	33	-0.045853	0.00930309	8.27414e-07	Backward MR	backward	EUR	Disease
Hyperthyroidism	Hyperthyroidism	Hype	Endocrine, nutritional and metabolic diseases	Metabolic	NMT1	Glycylpeptide N-tetradecanoyltransferase 1	Neurology_II	P30419	OID31021	Weighted mode	33	-0.046647	0.0113163	0.000248208	Backward MR	backward	EUR	Disease
Psoriasis vulgaris	PsV	PsV	Diseases of the skin and subcutaneous tissue	Autoimmune	NMT1	Glycylpeptide N-tetradecanoyltransferase 1	Neurology_II	P30419	OID31021	Inverse variance weighted	131	0.0187794	0.00347518	6.52209e-08	Backward MR	backward	EUR	Disease
Psoriasis vulgaris	PsV	PsV	Diseases of the skin and subcutaneous tissue	Autoimmune	NMT1	Glycylpeptide N-tetradecanoyltransferase 1	Neurology_II	P30419	OID31021	MR Egger	131	0.0248469	0.00575444	3.11342e-05	Backward MR	backward	EUR	Disease
Psoriasis vulgaris	PsV	PsV	Diseases of the skin and subcutaneous tissue	Autoimmune	NMT1	Glycylpeptide N-tetradecanoyltransferase 1	Neurology_II	P30419	OID31021	Weighted median	131	0.0215004	0.00466388	4.02687e-06	Backward MR	backward	EUR	Disease
Psoriasis vulgaris	PsV	PsV	Diseases of the skin and subcutaneous tissue	Autoimmune	NMT1	Glycylpeptide N-tetradecanoyltransferase 1	Neurology_II	P30419	OID31021	Weighted mode	131	0.0241012	0.0046324	7.4455e-07	Backward MR	backward	EUR	Disease
Sjogren's syndrome	Sjogren_Syndrome	SS	Diseases of the musculoskeletal system and connective tissue	Autoimmune	NMT1	Glycylpeptide N-tetradecanoyltransferase 1	Neurology_II	P30419	OID31021	Inverse variance weighted	20	-0.0331161	0.00625955	1.21987e-07	Backward MR	backward	EUR	Disease
Sjogren's syndrome	Sjogren_Syndrome	SS	Diseases of the musculoskeletal system and connective tissue	Autoimmune	NMT1	Glycylpeptide N-tetradecanoyltransferase 1	Neurology_II	P30419	OID31021	MR Egger	20	-0.0631747	0.0169533	0.00154507	Backward MR	backward	EUR	Disease
Sjogren's syndrome	Sjogren_Syndrome	SS	Diseases of the musculoskeletal system and connective tissue	Autoimmune	NMT1	Glycylpeptide N-tetradecanoyltransferase 1	Neurology_II	P30419	OID31021	Weighted median	20	-0.0338178	0.00677429	5.97331e-07	Backward MR	backward	EUR	Disease
Sjogren's syndrome	Sjogren_Syndrome	SS	Diseases of the musculoskeletal system and connective tissue	Autoimmune	NMT1	Glycylpeptide N-tetradecanoyltransferase 1	Neurology_II	P30419	OID31021	Weighted mode	20	-0.0337834	0.00806076	0.000495283	Backward MR	backward	EUR	Disease
Psoriasis vulgaris	PsV	PsV	Diseases of the skin and subcutaneous tissue	Autoimmune	NOMO1	Nodal modulator 1	Neurology	Q15155	OID21106	Inverse variance weighted	131	0.034085	0.00342397	2.40261e-23	Backward MR	backward	EUR	Disease
Psoriasis vulgaris	PsV	PsV	Diseases of the skin and subcutaneous tissue	Autoimmune	NOMO1	Nodal modulator 1	Neurology	Q15155	OID21106	MR Egger	131	0.0395764	0.00567543	1.4404e-10	Backward MR	backward	EUR	Disease
Psoriasis vulgaris	PsV	PsV	Diseases of the skin and subcutaneous tissue	Autoimmune	NOMO1	Nodal modulator 1	Neurology	Q15155	OID21106	Weighted median	131	0.0363732	0.00445102	3.03603e-16	Backward MR	backward	EUR	Disease
Psoriasis vulgaris	PsV	PsV	Diseases of the skin and subcutaneous tissue	Autoimmune	NOMO1	Nodal modulator 1	Neurology	Q15155	OID21106	Weighted mode	131	0.0394094	0.00537668	2.18259e-11	Backward MR	backward	EUR	Disease
Systemic lupus erythematosus	SLE	SLE	Diseases of the musculoskeletal system and connective tissue	Autoimmune	NOMO1	Nodal modulator 1	Neurology	Q15155	OID21106	Inverse variance weighted	16	-0.0222632	0.004002	2.65131e-08	Backward MR	backward	EUR	Disease
Systemic lupus erythematosus	SLE	SLE	Diseases of the musculoskeletal system and connective tissue	Autoimmune	NOMO1	Nodal modulator 1	Neurology	Q15155	OID21106	MR Egger	16	-0.00450471	0.0206517	0.830477	Backward MR	backward	EUR	Disease
Systemic lupus erythematosus	SLE	SLE	Diseases of the musculoskeletal system and connective tissue	Autoimmune	NOMO1	Nodal modulator 1	Neurology	Q15155	OID21106	Weighted median	16	-0.0242794	0.0051561	2.49092e-06	Backward MR	backward	EUR	Disease
Systemic lupus erythematosus	SLE	SLE	Diseases of the musculoskeletal system and connective tissue	Autoimmune	NOMO1	Nodal modulator 1	Neurology	Q15155	OID21106	Weighted mode	16	-0.0257015	0.0079577	0.00561122	Backward MR	backward	EUR	Disease
Graves' disease	GD	GD	Endocrine, nutritional and metabolic diseases	Autoimmune	NOS1	Nitric oxide synthase, brain	Neurology	P29475	OID20863	Inverse variance weighted	181	0.19018	0.0326258	5.57193e-09	Backward MR	backward	EAS	Disease
Graves' disease	GD	GD	Endocrine, nutritional and metabolic diseases	Autoimmune	NOS1	Nitric oxide synthase, brain	Neurology	P29475	OID20863	MR Egger	181	0.299337	0.101908	0.00374612	Backward MR	backward	EAS	Disease
Graves' disease	GD	GD	Endocrine, nutritional and metabolic diseases	Autoimmune	NOS1	Nitric oxide synthase, brain	Neurology	P29475	OID20863	Weighted median	181	0.186192	0.0472542	8.14037e-05	Backward MR	backward	EAS	Disease
Graves' disease	GD	GD	Endocrine, nutritional and metabolic diseases	Autoimmune	NOS1	Nitric oxide synthase, brain	Neurology	P29475	OID20863	Weighted mode	181	0.229394	0.105675	0.0312592	Backward MR	backward	EAS	Disease
Rheumatoid arthritis	RA	RA	Diseases of the musculoskeletal system and connective tissue	Autoimmune	NOS1	Nitric oxide synthase, brain	Neurology	P29475	OID20863	Inverse variance weighted	164	0.188816	0.0360656	1.64657e-07	Backward MR	backward	EAS	Disease
Rheumatoid arthritis	RA	RA	Diseases of the musculoskeletal system and connective tissue	Autoimmune	NOS1	Nitric oxide synthase, brain	Neurology	P29475	OID20863	MR Egger	164	0.155116	0.0759327	0.0426923	Backward MR	backward	EAS	Disease
Rheumatoid arthritis	RA	RA	Diseases of the musculoskeletal system and connective tissue	Autoimmune	NOS1	Nitric oxide synthase, brain	Neurology	P29475	OID20863	Weighted median	164	0.196017	0.0583909	0.00078799	Backward MR	backward	EAS	Disease
Rheumatoid arthritis	RA	RA	Diseases of the musculoskeletal system and connective tissue	Autoimmune	NOS1	Nitric oxide synthase, brain	Neurology	P29475	OID20863	Weighted mode	164	0.200495	0.0869767	0.0224186	Backward MR	backward	EAS	Disease
Asthma	Asthma	As	Diseases of the respiratory system	Respiratory	NOS2	Nitric oxide synthase, inducible	Cardiometabolic_II	P35228	OID30087	Inverse variance weighted	105	0.0802618	0.0144394	2.72036e-08	Backward MR	backward	EUR	Disease
Asthma	Asthma	As	Diseases of the respiratory system	Respiratory	NOS2	Nitric oxide synthase, inducible	Cardiometabolic_II	P35228	OID30087	MR Egger	105	0.088376	0.0389182	0.0252391	Backward MR	backward	EUR	Disease
Asthma	Asthma	As	Diseases of the respiratory system	Respiratory	NOS2	Nitric oxide synthase, inducible	Cardiometabolic_II	P35228	OID30087	Weighted median	105	0.0727942	0.0193884	0.000173675	Backward MR	backward	EUR	Disease
Asthma	Asthma	As	Diseases of the respiratory system	Respiratory	NOS2	Nitric oxide synthase, inducible	Cardiometabolic_II	P35228	OID30087	Weighted mode	105	0.048036	0.0468023	0.307103	Backward MR	backward	EUR	Disease
Autoimmune hepatitis	AIH	AIH	Diseases of the digestive system	Autoimmune	NOS2	Nitric oxide synthase, inducible	Cardiometabolic_II	P35228	OID30087	Inverse variance weighted	3	0.0703356	0.0125774	2.24205e-08	Backward MR	backward	EUR	Disease
Autoimmune hepatitis	AIH	AIH	Diseases of the digestive system	Autoimmune	NOS2	Nitric oxide synthase, inducible	Cardiometabolic_II	P35228	OID30087	MR Egger	3	0.0664645	0.152794	0.738791	Backward MR	backward	EUR	Disease
Autoimmune hepatitis	AIH	AIH	Diseases of the digestive system	Autoimmune	NOS2	Nitric oxide synthase, inducible	Cardiometabolic_II	P35228	OID30087	Weighted median	3	0.0727206	0.0147497	8.21032e-07	Backward MR	backward	EUR	Disease
Autoimmune hepatitis	AIH	AIH	Diseases of the digestive system	Autoimmune	NOS2	Nitric oxide synthase, inducible	Cardiometabolic_II	P35228	OID30087	Weighted mode	3	0.0836745	0.02328	0.0694408	Backward MR	backward	EUR	Disease
IgA nephritis	IgA_nephritis	IN	Diseases of the genitourinary system	Renal	NOS2	Nitric oxide synthase, inducible	Cardiometabolic_II	P35228	OID30087	Inverse variance weighted	35	-0.124253	0.0208615	2.58351e-09	Backward MR	backward	EUR	Disease
IgA nephritis	IgA_nephritis	IN	Diseases of the genitourinary system	Renal	NOS2	Nitric oxide synthase, inducible	Cardiometabolic_II	P35228	OID30087	MR Egger	35	-0.0725028	0.0483453	0.143203	Backward MR	backward	EUR	Disease
IgA nephritis	IgA_nephritis	IN	Diseases of the genitourinary system	Renal	NOS2	Nitric oxide synthase, inducible	Cardiometabolic_II	P35228	OID30087	Weighted median	35	-0.106027	0.0227795	3.24777e-06	Backward MR	backward	EUR	Disease
IgA nephritis	IgA_nephritis	IN	Diseases of the genitourinary system	Renal	NOS2	Nitric oxide synthase, inducible	Cardiometabolic_II	P35228	OID30087	Weighted mode	35	-0.0545469	0.0526625	0.307615	Backward MR	backward	EUR	Disease
Nephrotic syndrome	Nephrotic_Syndrome	NS	Diseases of the genitourinary system	Renal	NOS2	Nitric oxide synthase, inducible	Cardiometabolic_II	P35228	OID30087	Inverse variance weighted	5	0.060926	0.0110028	3.07173e-08	Backward MR	backward	EUR	Disease
Nephrotic syndrome	Nephrotic_Syndrome	NS	Diseases of the genitourinary system	Renal	NOS2	Nitric oxide synthase, inducible	Cardiometabolic_II	P35228	OID30087	MR Egger	5	0.12115	0.0325149	0.0336675	Backward MR	backward	EUR	Disease
Nephrotic syndrome	Nephrotic_Syndrome	NS	Diseases of the genitourinary system	Renal	NOS2	Nitric oxide synthase, inducible	Cardiometabolic_II	P35228	OID30087	Weighted median	5	0.0679153	0.0119663	1.38265e-08	Backward MR	backward	EUR	Disease
Nephrotic syndrome	Nephrotic_Syndrome	NS	Diseases of the genitourinary system	Renal	NOS2	Nitric oxide synthase, inducible	Cardiometabolic_II	P35228	OID30087	Weighted mode	5	0.0679091	0.015149	0.0109668	Backward MR	backward	EUR	Disease
Pediatric asthma	Ped_asthma	PA	Diseases of the respiratory system	Respiratory	NOS2	Nitric oxide synthase, inducible	Cardiometabolic_II	P35228	OID30087	Inverse variance weighted	92	0.0785495	0.0138118	1.29204e-08	Backward MR	backward	EUR	Disease
Pediatric asthma	Ped_asthma	PA	Diseases of the respiratory system	Respiratory	NOS2	Nitric oxide synthase, inducible	Cardiometabolic_II	P35228	OID30087	MR Egger	92	0.0923062	0.0368741	0.0141085	Backward MR	backward	EUR	Disease
Pediatric asthma	Ped_asthma	PA	Diseases of the respiratory system	Respiratory	NOS2	Nitric oxide synthase, inducible	Cardiometabolic_II	P35228	OID30087	Weighted median	92	0.0696414	0.0183352	0.000145727	Backward MR	backward	EUR	Disease
Pediatric asthma	Ped_asthma	PA	Diseases of the respiratory system	Respiratory	NOS2	Nitric oxide synthase, inducible	Cardiometabolic_II	P35228	OID30087	Weighted mode	92	0.0552425	0.0431321	0.203527	Backward MR	backward	EUR	Disease
Sjogren's syndrome	Sjogren_Syndrome	SS	Diseases of the musculoskeletal system and connective tissue	Autoimmune	NOS2	Nitric oxide synthase, inducible	Cardiometabolic_II	P35228	OID30087	Inverse variance weighted	20	0.0483215	0.00581176	9.21905e-17	Backward MR	backward	EUR	Disease
Sjogren's syndrome	Sjogren_Syndrome	SS	Diseases of the musculoskeletal system and connective tissue	Autoimmune	NOS2	Nitric oxide synthase, inducible	Cardiometabolic_II	P35228	OID30087	MR Egger	20	0.0775264	0.0155963	9.89001e-05	Backward MR	backward	EUR	Disease
Sjogren's syndrome	Sjogren_Syndrome	SS	Diseases of the musculoskeletal system and connective tissue	Autoimmune	NOS2	Nitric oxide synthase, inducible	Cardiometabolic_II	P35228	OID30087	Weighted median	20	0.052722	0.0073301	6.36011e-13	Backward MR	backward	EUR	Disease
Sjogren's syndrome	Sjogren_Syndrome	SS	Diseases of the musculoskeletal system and connective tissue	Autoimmune	NOS2	Nitric oxide synthase, inducible	Cardiometabolic_II	P35228	OID30087	Weighted mode	20	0.051583	0.00881557	1.23275e-05	Backward MR	backward	EUR	Disease
Systemic lupus erythematosus	SLE	SLE	Diseases of the musculoskeletal system and connective tissue	Autoimmune	NOS2	Nitric oxide synthase, inducible	Cardiometabolic_II	P35228	OID30087	Inverse variance weighted	16	0.0384778	0.00488704	3.45036e-15	Backward MR	backward	EUR	Disease
Systemic lupus erythematosus	SLE	SLE	Diseases of the musculoskeletal system and connective tissue	Autoimmune	NOS2	Nitric oxide synthase, inducible	Cardiometabolic_II	P35228	OID30087	MR Egger	16	0.0902992	0.0227993	0.0014218	Backward MR	backward	EUR	Disease
Systemic lupus erythematosus	SLE	SLE	Diseases of the musculoskeletal system and connective tissue	Autoimmune	NOS2	Nitric oxide synthase, inducible	Cardiometabolic_II	P35228	OID30087	Weighted median	16	0.0417176	0.00655486	1.96075e-10	Backward MR	backward	EUR	Disease
Systemic lupus erythematosus	SLE	SLE	Diseases of the musculoskeletal system and connective tissue	Autoimmune	NOS2	Nitric oxide synthase, inducible	Cardiometabolic_II	P35228	OID30087	Weighted mode	16	0.0438982	0.0101949	0.000624329	Backward MR	backward	EUR	Disease
IgA nephritis	IgA_nephritis	IN	Diseases of the genitourinary system	Renal	NOS3	Nitric oxide synthase, endothelial	Neurology	P29474	OID20834	Inverse variance weighted	35	0.189089	0.0238078	1.9843e-15	Backward MR	backward	EUR	Disease
IgA nephritis	IgA_nephritis	IN	Diseases of the genitourinary system	Renal	NOS3	Nitric oxide synthase, endothelial	Neurology	P29474	OID20834	MR Egger	35	0.0745734	0.0520175	0.161088	Backward MR	backward	EUR	Disease
IgA nephritis	IgA_nephritis	IN	Diseases of the genitourinary system	Renal	NOS3	Nitric oxide synthase, endothelial	Neurology	P29474	OID20834	Weighted median	35	0.17797	0.0233151	2.28921e-14	Backward MR	backward	EUR	Disease
IgA nephritis	IgA_nephritis	IN	Diseases of the genitourinary system	Renal	NOS3	Nitric oxide synthase, endothelial	Neurology	P29474	OID20834	Weighted mode	35	0.196374	0.0381822	1.12041e-05	Backward MR	backward	EUR	Disease
Systemic lupus erythematosus	SLE	SLE	Diseases of the musculoskeletal system and connective tissue	Autoimmune	NOS3	Nitric oxide synthase, endothelial	Neurology	P29474	OID20834	Inverse variance weighted	16	-0.0354801	0.00587616	1.56065e-09	Backward MR	backward	EUR	Disease
Systemic lupus erythematosus	SLE	SLE	Diseases of the musculoskeletal system and connective tissue	Autoimmune	NOS3	Nitric oxide synthase, endothelial	Neurology	P29474	OID20834	MR Egger	16	-0.0827464	0.0285985	0.0117952	Backward MR	backward	EUR	Disease
Systemic lupus erythematosus	SLE	SLE	Diseases of the musculoskeletal system and connective tissue	Autoimmune	NOS3	Nitric oxide synthase, endothelial	Neurology	P29474	OID20834	Weighted median	16	-0.0420094	0.00630145	2.61771e-11	Backward MR	backward	EUR	Disease
Systemic lupus erythematosus	SLE	SLE	Diseases of the musculoskeletal system and connective tissue	Autoimmune	NOS3	Nitric oxide synthase, endothelial	Neurology	P29474	OID20834	Weighted mode	16	-0.0435687	0.00885181	0.000184274	Backward MR	backward	EUR	Disease
Psoriasis vulgaris	PsV	PsV	Diseases of the skin and subcutaneous tissue	Autoimmune	NOTCH1	Neurogenic locus notch homolog protein 1	Cardiometabolic	P46531	OID20311	Inverse variance weighted	131	0.0200907	0.00343464	4.93286e-09	Backward MR	backward	EUR	Disease
Psoriasis vulgaris	PsV	PsV	Diseases of the skin and subcutaneous tissue	Autoimmune	NOTCH1	Neurogenic locus notch homolog protein 1	Cardiometabolic	P46531	OID20311	MR Egger	131	0.0249254	0.00570108	2.51056e-05	Backward MR	backward	EUR	Disease
Psoriasis vulgaris	PsV	PsV	Diseases of the skin and subcutaneous tissue	Autoimmune	NOTCH1	Neurogenic locus notch homolog protein 1	Cardiometabolic	P46531	OID20311	Weighted median	131	0.024164	0.00436783	3.1615e-08	Backward MR	backward	EUR	Disease
Psoriasis vulgaris	PsV	PsV	Diseases of the skin and subcutaneous tissue	Autoimmune	NOTCH1	Neurogenic locus notch homolog protein 1	Cardiometabolic	P46531	OID20311	Weighted mode	131	0.024264	0.00472706	1.01443e-06	Backward MR	backward	EUR	Disease
Asthma	Asthma	As	Diseases of the respiratory system	Respiratory	NOTCH2	Neurogenic locus notch homolog protein 2	Cardiometabolic_II	Q04721	OID30407	Inverse variance weighted	105	-0.0799115	0.0117283	9.52149e-12	Backward MR	backward	EUR	Disease
Asthma	Asthma	As	Diseases of the respiratory system	Respiratory	NOTCH2	Neurogenic locus notch homolog protein 2	Cardiometabolic_II	Q04721	OID30407	MR Egger	105	-0.109169	0.0314697	0.000763912	Backward MR	backward	EUR	Disease
Asthma	Asthma	As	Diseases of the respiratory system	Respiratory	NOTCH2	Neurogenic locus notch homolog protein 2	Cardiometabolic_II	Q04721	OID30407	Weighted median	105	-0.0732099	0.0164138	8.18637e-06	Backward MR	backward	EUR	Disease
Asthma	Asthma	As	Diseases of the respiratory system	Respiratory	NOTCH2	Neurogenic locus notch homolog protein 2	Cardiometabolic_II	Q04721	OID30407	Weighted mode	105	-0.0885583	0.0334593	0.00939017	Backward MR	backward	EUR	Disease
Pediatric asthma	Ped_asthma	PA	Diseases of the respiratory system	Respiratory	NOTCH2	Neurogenic locus notch homolog protein 2	Cardiometabolic_II	Q04721	OID30407	Inverse variance weighted	92	-0.0746185	0.0114529	7.2558e-11	Backward MR	backward	EUR	Disease
Pediatric asthma	Ped_asthma	PA	Diseases of the respiratory system	Respiratory	NOTCH2	Neurogenic locus notch homolog protein 2	Cardiometabolic_II	Q04721	OID30407	MR Egger	92	-0.0895585	0.0305487	0.00427409	Backward MR	backward	EUR	Disease
Pediatric asthma	Ped_asthma	PA	Diseases of the respiratory system	Respiratory	NOTCH2	Neurogenic locus notch homolog protein 2	Cardiometabolic_II	Q04721	OID30407	Weighted median	92	-0.074561	0.0153037	1.10419e-06	Backward MR	backward	EUR	Disease
Pediatric asthma	Ped_asthma	PA	Diseases of the respiratory system	Respiratory	NOTCH2	Neurogenic locus notch homolog protein 2	Cardiometabolic_II	Q04721	OID30407	Weighted mode	92	-0.100161	0.0306118	0.0015099	Backward MR	backward	EUR	Disease
Psoriasis vulgaris	PsV	PsV	Diseases of the skin and subcutaneous tissue	Autoimmune	NOTCH2	Neurogenic locus notch homolog protein 2	Cardiometabolic_II	Q04721	OID30407	Inverse variance weighted	131	0.026651	0.00324528	2.17097e-16	Backward MR	backward	EUR	Disease
Psoriasis vulgaris	PsV	PsV	Diseases of the skin and subcutaneous tissue	Autoimmune	NOTCH2	Neurogenic locus notch homolog protein 2	Cardiometabolic_II	Q04721	OID30407	MR Egger	131	0.0305748	0.00539627	9.09057e-08	Backward MR	backward	EUR	Disease
Psoriasis vulgaris	PsV	PsV	Diseases of the skin and subcutaneous tissue	Autoimmune	NOTCH2	Neurogenic locus notch homolog protein 2	Cardiometabolic_II	Q04721	OID30407	Weighted median	131	0.0317228	0.00413759	1.76086e-14	Backward MR	backward	EUR	Disease
Psoriasis vulgaris	PsV	PsV	Diseases of the skin and subcutaneous tissue	Autoimmune	NOTCH2	Neurogenic locus notch homolog protein 2	Cardiometabolic_II	Q04721	OID30407	Weighted mode	131	0.0309933	0.00529317	3.674e-08	Backward MR	backward	EUR	Disease
Autoimmune hepatitis	AIH	AIH	Diseases of the digestive system	Autoimmune	NPHS1	Nephrin	Inflammation_II	O60500	OID30540	Inverse variance weighted	3	-0.0776786	0.0101537	2.0049e-14	Backward MR	backward	EUR	Disease
Autoimmune hepatitis	AIH	AIH	Diseases of the digestive system	Autoimmune	NPHS1	Nephrin	Inflammation_II	O60500	OID30540	MR Egger	3	0.0146901	0.0872356	0.893793	Backward MR	backward	EUR	Disease
Autoimmune hepatitis	AIH	AIH	Diseases of the digestive system	Autoimmune	NPHS1	Nephrin	Inflammation_II	O60500	OID30540	Weighted median	3	-0.0717536	0.0150115	1.7536e-06	Backward MR	backward	EUR	Disease
Autoimmune hepatitis	AIH	AIH	Diseases of the digestive system	Autoimmune	NPHS1	Nephrin	Inflammation_II	O60500	OID30540	Weighted mode	3	-0.070013	0.0160006	0.048464	Backward MR	backward	EUR	Disease
Chronic glomerulonephritis	Chronic_Glomerulonephritis	ChG	Diseases of the genitourinary system	Renal	NPHS1	Nephrin	Inflammation_II	O60500	OID30540	Inverse variance weighted	2	-0.036893	0.00669022	3.49835e-08	Backward MR	backward	EUR	Disease
Graves' disease	GD	GD	Endocrine, nutritional and metabolic diseases	Autoimmune	NPHS1	Nephrin	Inflammation_II	O60500	OID30540	Inverse variance weighted	34	-0.0359741	0.00510068	1.75352e-12	Backward MR	backward	EUR	Disease
Graves' disease	GD	GD	Endocrine, nutritional and metabolic diseases	Autoimmune	NPHS1	Nephrin	Inflammation_II	O60500	OID30540	MR Egger	34	-0.046077	0.0117734	0.000446134	Backward MR	backward	EUR	Disease
Graves' disease	GD	GD	Endocrine, nutritional and metabolic diseases	Autoimmune	NPHS1	Nephrin	Inflammation_II	O60500	OID30540	Weighted median	34	-0.045129	0.00563619	1.17545e-15	Backward MR	backward	EUR	Disease
Graves' disease	GD	GD	Endocrine, nutritional and metabolic diseases	Autoimmune	NPHS1	Nephrin	Inflammation_II	O60500	OID30540	Weighted mode	34	-0.0457778	0.00581148	4.41533e-09	Backward MR	backward	EUR	Disease
Hypothyroidism	Hypothyroidism	Hypo	Endocrine, nutritional and metabolic diseases	Metabolic	NPHS1	Nephrin	Inflammation_II	O60500	OID30540	Inverse variance weighted	210	-0.0434176	0.00741064	4.66162e-09	Backward MR	backward	EUR	Disease
Hypothyroidism	Hypothyroidism	Hypo	Endocrine, nutritional and metabolic diseases	Metabolic	NPHS1	Nephrin	Inflammation_II	O60500	OID30540	MR Egger	210	-0.038925	0.0162914	0.0177737	Backward MR	backward	EUR	Disease
Hypothyroidism	Hypothyroidism	Hypo	Endocrine, nutritional and metabolic diseases	Metabolic	NPHS1	Nephrin	Inflammation_II	O60500	OID30540	Weighted median	210	-0.0403619	0.0102569	8.31672e-05	Backward MR	backward	EUR	Disease
Hypothyroidism	Hypothyroidism	Hypo	Endocrine, nutritional and metabolic diseases	Metabolic	NPHS1	Nephrin	Inflammation_II	O60500	OID30540	Weighted mode	210	-0.043345	0.0186632	0.0211695	Backward MR	backward	EUR	Disease
IgA nephritis	IgA_nephritis	IN	Diseases of the genitourinary system	Renal	NPHS1	Nephrin	Inflammation_II	O60500	OID30540	Inverse variance weighted	35	0.134157	0.0215331	4.65708e-10	Backward MR	backward	EUR	Disease
IgA nephritis	IgA_nephritis	IN	Diseases of the genitourinary system	Renal	NPHS1	Nephrin	Inflammation_II	O60500	OID30540	MR Egger	35	0.0960472	0.0503155	0.0650036	Backward MR	backward	EUR	Disease
IgA nephritis	IgA_nephritis	IN	Diseases of the genitourinary system	Renal	NPHS1	Nephrin	Inflammation_II	O60500	OID30540	Weighted median	35	0.13923	0.0224086	5.19111e-10	Backward MR	backward	EUR	Disease
IgA nephritis	IgA_nephritis	IN	Diseases of the genitourinary system	Renal	NPHS1	Nephrin	Inflammation_II	O60500	OID30540	Weighted mode	35	0.139122	0.0315044	9.68659e-05	Backward MR	backward	EUR	Disease
Psoriasis vulgaris	PsV	PsV	Diseases of the skin and subcutaneous tissue	Autoimmune	NPHS1	Nephrin	Inflammation_II	O60500	OID30540	Inverse variance weighted	131	-0.0212034	0.0035037	1.43294e-09	Backward MR	backward	EUR	Disease
Psoriasis vulgaris	PsV	PsV	Diseases of the skin and subcutaneous tissue	Autoimmune	NPHS1	Nephrin	Inflammation_II	O60500	OID30540	MR Egger	131	-0.022326	0.00583865	0.000203596	Backward MR	backward	EUR	Disease
Psoriasis vulgaris	PsV	PsV	Diseases of the skin and subcutaneous tissue	Autoimmune	NPHS1	Nephrin	Inflammation_II	O60500	OID30540	Weighted median	131	-0.0256397	0.00469819	4.83307e-08	Backward MR	backward	EUR	Disease
Psoriasis vulgaris	PsV	PsV	Diseases of the skin and subcutaneous tissue	Autoimmune	NPHS1	Nephrin	Inflammation_II	O60500	OID30540	Weighted mode	131	-0.0285463	0.00548896	7.51391e-07	Backward MR	backward	EUR	Disease
Sjogren's syndrome	Sjogren_Syndrome	SS	Diseases of the musculoskeletal system and connective tissue	Autoimmune	NPHS1	Nephrin	Inflammation_II	O60500	OID30540	Inverse variance weighted	20	-0.0404275	0.00705856	1.01951e-08	Backward MR	backward	EUR	Disease
Sjogren's syndrome	Sjogren_Syndrome	SS	Diseases of the musculoskeletal system and connective tissue	Autoimmune	NPHS1	Nephrin	Inflammation_II	O60500	OID30540	MR Egger	20	-0.0933916	0.0161512	1.76537e-05	Backward MR	backward	EUR	Disease
Sjogren's syndrome	Sjogren_Syndrome	SS	Diseases of the musculoskeletal system and connective tissue	Autoimmune	NPHS1	Nephrin	Inflammation_II	O60500	OID30540	Weighted median	20	-0.0492792	0.00706629	3.084e-12	Backward MR	backward	EUR	Disease
Sjogren's syndrome	Sjogren_Syndrome	SS	Diseases of the musculoskeletal system and connective tissue	Autoimmune	NPHS1	Nephrin	Inflammation_II	O60500	OID30540	Weighted mode	20	-0.0554324	0.00898223	6.25303e-06	Backward MR	backward	EUR	Disease
Systemic lupus erythematosus	SLE	SLE	Diseases of the musculoskeletal system and connective tissue	Autoimmune	NPHS1	Nephrin	Inflammation_II	O60500	OID30540	Inverse variance weighted	16	-0.0357902	0.00483106	1.27871e-13	Backward MR	backward	EUR	Disease
Systemic lupus erythematosus	SLE	SLE	Diseases of the musculoskeletal system and connective tissue	Autoimmune	NPHS1	Nephrin	Inflammation_II	O60500	OID30540	MR Egger	16	-0.0805867	0.0227205	0.00322092	Backward MR	backward	EUR	Disease
Systemic lupus erythematosus	SLE	SLE	Diseases of the musculoskeletal system and connective tissue	Autoimmune	NPHS1	Nephrin	Inflammation_II	O60500	OID30540	Weighted median	16	-0.0379166	0.00588104	1.13894e-10	Backward MR	backward	EUR	Disease
Systemic lupus erythematosus	SLE	SLE	Diseases of the musculoskeletal system and connective tissue	Autoimmune	NPHS1	Nephrin	Inflammation_II	O60500	OID30540	Weighted mode	16	-0.0410215	0.00927552	0.000494094	Backward MR	backward	EUR	Disease
Psoriasis vulgaris	PsV	PsV	Diseases of the skin and subcutaneous tissue	Autoimmune	NPHS2	Podocin	Inflammation_II	Q9NP85	OID30462	Inverse variance weighted	131	-0.0222855	0.00377142	3.4409e-09	Backward MR	backward	EUR	Disease
Psoriasis vulgaris	PsV	PsV	Diseases of the skin and subcutaneous tissue	Autoimmune	NPHS2	Podocin	Inflammation_II	Q9NP85	OID30462	MR Egger	131	-0.0206834	0.00628308	0.00128388	Backward MR	backward	EUR	Disease
Psoriasis vulgaris	PsV	PsV	Diseases of the skin and subcutaneous tissue	Autoimmune	NPHS2	Podocin	Inflammation_II	Q9NP85	OID30462	Weighted median	131	-0.0202378	0.00512959	7.97007e-05	Backward MR	backward	EUR	Disease
Psoriasis vulgaris	PsV	PsV	Diseases of the skin and subcutaneous tissue	Autoimmune	NPHS2	Podocin	Inflammation_II	Q9NP85	OID30462	Weighted mode	131	-0.0239944	0.00601913	0.00011126	Backward MR	backward	EUR	Disease
Sjogren's syndrome	Sjogren_Syndrome	SS	Diseases of the musculoskeletal system and connective tissue	Autoimmune	NPHS2	Podocin	Inflammation_II	Q9NP85	OID30462	Inverse variance weighted	20	-0.0318159	0.00591145	7.36315e-08	Backward MR	backward	EUR	Disease
Sjogren's syndrome	Sjogren_Syndrome	SS	Diseases of the musculoskeletal system and connective tissue	Autoimmune	NPHS2	Podocin	Inflammation_II	Q9NP85	OID30462	MR Egger	20	-0.0554914	0.0164882	0.00344464	Backward MR	backward	EUR	Disease
Sjogren's syndrome	Sjogren_Syndrome	SS	Diseases of the musculoskeletal system and connective tissue	Autoimmune	NPHS2	Podocin	Inflammation_II	Q9NP85	OID30462	Weighted median	20	-0.0308855	0.00697968	9.64154e-06	Backward MR	backward	EUR	Disease
Sjogren's syndrome	Sjogren_Syndrome	SS	Diseases of the musculoskeletal system and connective tissue	Autoimmune	NPHS2	Podocin	Inflammation_II	Q9NP85	OID30462	Weighted mode	20	-0.0323873	0.00929083	0.00247296	Backward MR	backward	EUR	Disease
Autoimmune hepatitis	AIH	AIH	Diseases of the digestive system	Autoimmune	NPL	N-acetylneuraminate lyase	Cardiometabolic_II	Q9BXD5	OID30329	Inverse variance weighted	3	-0.0818107	0.00930053	1.41344e-18	Backward MR	backward	EUR	Disease
Autoimmune hepatitis	AIH	AIH	Diseases of the digestive system	Autoimmune	NPL	N-acetylneuraminate lyase	Cardiometabolic_II	Q9BXD5	OID30329	MR Egger	3	-0.114783	0.0799199	0.387203	Backward MR	backward	EUR	Disease
Autoimmune hepatitis	AIH	AIH	Diseases of the digestive system	Autoimmune	NPL	N-acetylneuraminate lyase	Cardiometabolic_II	Q9BXD5	OID30329	Weighted median	3	-0.0834475	0.0141295	3.5072e-09	Backward MR	backward	EUR	Disease
Autoimmune hepatitis	AIH	AIH	Diseases of the digestive system	Autoimmune	NPL	N-acetylneuraminate lyase	Cardiometabolic_II	Q9BXD5	OID30329	Weighted mode	3	-0.0852711	0.015692	0.0322367	Backward MR	backward	EUR	Disease
Graves' disease	GD	GD	Endocrine, nutritional and metabolic diseases	Autoimmune	NPL	N-acetylneuraminate lyase	Cardiometabolic_II	Q9BXD5	OID30329	Inverse variance weighted	34	-0.0538737	0.00554789	2.7156e-22	Backward MR	backward	EUR	Disease
Graves' disease	GD	GD	Endocrine, nutritional and metabolic diseases	Autoimmune	NPL	N-acetylneuraminate lyase	Cardiometabolic_II	Q9BXD5	OID30329	MR Egger	34	-0.0648838	0.0128011	1.62779e-05	Backward MR	backward	EUR	Disease
Graves' disease	GD	GD	Endocrine, nutritional and metabolic diseases	Autoimmune	NPL	N-acetylneuraminate lyase	Cardiometabolic_II	Q9BXD5	OID30329	Weighted median	34	-0.0583679	0.00555851	8.58076e-26	Backward MR	backward	EUR	Disease
Graves' disease	GD	GD	Endocrine, nutritional and metabolic diseases	Autoimmune	NPL	N-acetylneuraminate lyase	Cardiometabolic_II	Q9BXD5	OID30329	Weighted mode	34	-0.0608593	0.00611299	1.80894e-11	Backward MR	backward	EUR	Disease
Hyperthyroidism	Hyperthyroidism	Hype	Endocrine, nutritional and metabolic diseases	Metabolic	NPL	N-acetylneuraminate lyase	Cardiometabolic_II	Q9BXD5	OID30329	Inverse variance weighted	33	-0.0797842	0.00938006	1.80461e-17	Backward MR	backward	EUR	Disease
Hyperthyroidism	Hyperthyroidism	Hype	Endocrine, nutritional and metabolic diseases	Metabolic	NPL	N-acetylneuraminate lyase	Cardiometabolic_II	Q9BXD5	OID30329	MR Egger	33	-0.0950874	0.0243579	0.000476998	Backward MR	backward	EUR	Disease
Hyperthyroidism	Hyperthyroidism	Hype	Endocrine, nutritional and metabolic diseases	Metabolic	NPL	N-acetylneuraminate lyase	Cardiometabolic_II	Q9BXD5	OID30329	Weighted median	33	-0.092689	0.00863851	7.38014e-27	Backward MR	backward	EUR	Disease
Hyperthyroidism	Hyperthyroidism	Hype	Endocrine, nutritional and metabolic diseases	Metabolic	NPL	N-acetylneuraminate lyase	Cardiometabolic_II	Q9BXD5	OID30329	Weighted mode	33	-0.0942135	0.0108103	5.8565e-10	Backward MR	backward	EUR	Disease
IgA nephritis	IgA_nephritis	IN	Diseases of the genitourinary system	Renal	NPL	N-acetylneuraminate lyase	Cardiometabolic_II	Q9BXD5	OID30329	Inverse variance weighted	35	0.141097	0.0214341	4.61556e-11	Backward MR	backward	EUR	Disease
IgA nephritis	IgA_nephritis	IN	Diseases of the genitourinary system	Renal	NPL	N-acetylneuraminate lyase	Cardiometabolic_II	Q9BXD5	OID30329	MR Egger	35	0.143677	0.0507395	0.00783038	Backward MR	backward	EUR	Disease
IgA nephritis	IgA_nephritis	IN	Diseases of the genitourinary system	Renal	NPL	N-acetylneuraminate lyase	Cardiometabolic_II	Q9BXD5	OID30329	Weighted median	35	0.116014	0.0221933	1.71898e-07	Backward MR	backward	EUR	Disease
IgA nephritis	IgA_nephritis	IN	Diseases of the genitourinary system	Renal	NPL	N-acetylneuraminate lyase	Cardiometabolic_II	Q9BXD5	OID30329	Weighted mode	35	0.0862272	0.0639733	0.186615	Backward MR	backward	EUR	Disease
Nephrotic syndrome	Nephrotic_Syndrome	NS	Diseases of the genitourinary system	Renal	NPL	N-acetylneuraminate lyase	Cardiometabolic_II	Q9BXD5	OID30329	Inverse variance weighted	5	-0.0812881	0.00752852	3.54246e-27	Backward MR	backward	EUR	Disease
Nephrotic syndrome	Nephrotic_Syndrome	NS	Diseases of the genitourinary system	Renal	NPL	N-acetylneuraminate lyase	Cardiometabolic_II	Q9BXD5	OID30329	MR Egger	5	-0.0932204	0.0279083	0.0443794	Backward MR	backward	EUR	Disease
Nephrotic syndrome	Nephrotic_Syndrome	NS	Diseases of the genitourinary system	Renal	NPL	N-acetylneuraminate lyase	Cardiometabolic_II	Q9BXD5	OID30329	Weighted median	5	-0.0829119	0.0108066	1.68871e-14	Backward MR	backward	EUR	Disease
Nephrotic syndrome	Nephrotic_Syndrome	NS	Diseases of the genitourinary system	Renal	NPL	N-acetylneuraminate lyase	Cardiometabolic_II	Q9BXD5	OID30329	Weighted mode	5	-0.0844838	0.0136432	0.00345739	Backward MR	backward	EUR	Disease
Sjogren's syndrome	Sjogren_Syndrome	SS	Diseases of the musculoskeletal system and connective tissue	Autoimmune	NPL	N-acetylneuraminate lyase	Cardiometabolic_II	Q9BXD5	OID30329	Inverse variance weighted	20	-0.054329	0.00847301	1.43616e-10	Backward MR	backward	EUR	Disease
Sjogren's syndrome	Sjogren_Syndrome	SS	Diseases of the musculoskeletal system and connective tissue	Autoimmune	NPL	N-acetylneuraminate lyase	Cardiometabolic_II	Q9BXD5	OID30329	MR Egger	20	-0.127534	0.0171139	6.63051e-07	Backward MR	backward	EUR	Disease
Sjogren's syndrome	Sjogren_Syndrome	SS	Diseases of the musculoskeletal system and connective tissue	Autoimmune	NPL	N-acetylneuraminate lyase	Cardiometabolic_II	Q9BXD5	OID30329	Weighted median	20	-0.062365	0.00697257	3.74208e-19	Backward MR	backward	EUR	Disease
Sjogren's syndrome	Sjogren_Syndrome	SS	Diseases of the musculoskeletal system and connective tissue	Autoimmune	NPL	N-acetylneuraminate lyase	Cardiometabolic_II	Q9BXD5	OID30329	Weighted mode	20	-0.0672282	0.00773088	4.75026e-08	Backward MR	backward	EUR	Disease
Systemic lupus erythematosus	SLE	SLE	Diseases of the musculoskeletal system and connective tissue	Autoimmune	NPL	N-acetylneuraminate lyase	Cardiometabolic_II	Q9BXD5	OID30329	Inverse variance weighted	16	-0.0496119	0.00590691	4.50434e-17	Backward MR	backward	EUR	Disease
Systemic lupus erythematosus	SLE	SLE	Diseases of the musculoskeletal system and connective tissue	Autoimmune	NPL	N-acetylneuraminate lyase	Cardiometabolic_II	Q9BXD5	OID30329	MR Egger	16	-0.136901	0.0207376	1.18634e-05	Backward MR	backward	EUR	Disease
Systemic lupus erythematosus	SLE	SLE	Diseases of the musculoskeletal system and connective tissue	Autoimmune	NPL	N-acetylneuraminate lyase	Cardiometabolic_II	Q9BXD5	OID30329	Weighted median	16	-0.0476435	0.00588247	5.53005e-16	Backward MR	backward	EUR	Disease
Systemic lupus erythematosus	SLE	SLE	Diseases of the musculoskeletal system and connective tissue	Autoimmune	NPL	N-acetylneuraminate lyase	Cardiometabolic_II	Q9BXD5	OID30329	Weighted mode	16	-0.0481118	0.0090192	8.34245e-05	Backward MR	backward	EUR	Disease
Type 1 diabetes	T1D	T1D	Endocrine, nutritional and metabolic diseases	Autoimmune	NPL	N-acetylneuraminate lyase	Cardiometabolic_II	Q9BXD5	OID30329	Inverse variance weighted	231	-0.0278918	0.00338002	1.55832e-16	Backward MR	backward	EUR	Disease
Type 1 diabetes	T1D	T1D	Endocrine, nutritional and metabolic diseases	Autoimmune	NPL	N-acetylneuraminate lyase	Cardiometabolic_II	Q9BXD5	OID30329	MR Egger	231	-0.030365	0.0063108	2.71689e-06	Backward MR	backward	EUR	Disease
Type 1 diabetes	T1D	T1D	Endocrine, nutritional and metabolic diseases	Autoimmune	NPL	N-acetylneuraminate lyase	Cardiometabolic_II	Q9BXD5	OID30329	Weighted median	231	-0.030208	0.00420231	6.55419e-13	Backward MR	backward	EUR	Disease
Type 1 diabetes	T1D	T1D	Endocrine, nutritional and metabolic diseases	Autoimmune	NPL	N-acetylneuraminate lyase	Cardiometabolic_II	Q9BXD5	OID30329	Weighted mode	231	-0.034828	0.00671702	4.72897e-07	Backward MR	backward	EUR	Disease
IgA nephritis	IgA_nephritis	IN	Diseases of the genitourinary system	Renal	NPM1	Nucleophosmin	Neurology	P06748	OID20961	Inverse variance weighted	32	0.165295	0.028305	5.22686e-09	Backward MR	backward	EUR	Disease
IgA nephritis	IgA_nephritis	IN	Diseases of the genitourinary system	Renal	NPM1	Nucleophosmin	Neurology	P06748	OID20961	MR Egger	32	0.281752	0.0826023	0.00186894	Backward MR	backward	EUR	Disease
IgA nephritis	IgA_nephritis	IN	Diseases of the genitourinary system	Renal	NPM1	Nucleophosmin	Neurology	P06748	OID20961	Weighted median	32	0.164069	0.0381455	1.69923e-05	Backward MR	backward	EUR	Disease
IgA nephritis	IgA_nephritis	IN	Diseases of the genitourinary system	Renal	NPM1	Nucleophosmin	Neurology	P06748	OID20961	Weighted mode	32	0.165661	0.0677024	0.0202765	Backward MR	backward	EUR	Disease
Dilated cardiomyopathy	Dilated_Cardiomyopathy	DC	Diseases of the circulatory system	Cardiovascular	NPPB	Natriuretic peptides B	Cardiometabolic	P16860	OID20049	Inverse variance weighted	8	-0.232735	0.0442184	1.41491e-07	Backward MR	backward	EUR	Disease
Dilated cardiomyopathy	Dilated_Cardiomyopathy	DC	Diseases of the circulatory system	Cardiovascular	NPPB	Natriuretic peptides B	Cardiometabolic	P16860	OID20049	MR Egger	8	-0.534891	0.0819548	0.00061756	Backward MR	backward	EUR	Disease
Dilated cardiomyopathy	Dilated_Cardiomyopathy	DC	Diseases of the circulatory system	Cardiovascular	NPPB	Natriuretic peptides B	Cardiometabolic	P16860	OID20049	Weighted median	8	-0.244912	0.0429098	1.14583e-08	Backward MR	backward	EUR	Disease
Dilated cardiomyopathy	Dilated_Cardiomyopathy	DC	Diseases of the circulatory system	Cardiovascular	NPPB	Natriuretic peptides B	Cardiometabolic	P16860	OID20049	Weighted mode	8	-0.291391	0.0637954	0.00258151	Backward MR	backward	EUR	Disease
Autoimmune hepatitis	AIH	AIH	Diseases of the digestive system	Autoimmune	NPPC	C-type natriuretic peptide [Cleaved into: CNP-22; CNP-29; CNP-53]	Inflammation	P23582	OID20568	Inverse variance weighted	3	-0.0596343	0.00929676	1.41266e-10	Backward MR	backward	EUR	Disease
Autoimmune hepatitis	AIH	AIH	Diseases of the digestive system	Autoimmune	NPPC	C-type natriuretic peptide [Cleaved into: CNP-22; CNP-29; CNP-53]	Inflammation	P23582	OID20568	MR Egger	3	-0.115057	0.0798598	0.386267	Backward MR	backward	EUR	Disease
Autoimmune hepatitis	AIH	AIH	Diseases of the digestive system	Autoimmune	NPPC	C-type natriuretic peptide [Cleaved into: CNP-22; CNP-29; CNP-53]	Inflammation	P23582	OID20568	Weighted median	3	-0.0565225	0.0125499	6.67437e-06	Backward MR	backward	EUR	Disease
Autoimmune hepatitis	AIH	AIH	Diseases of the digestive system	Autoimmune	NPPC	C-type natriuretic peptide [Cleaved into: CNP-22; CNP-29; CNP-53]	Inflammation	P23582	OID20568	Weighted mode	3	-0.0550025	0.0141377	0.0601672	Backward MR	backward	EUR	Disease
Graves' disease	GD	GD	Endocrine, nutritional and metabolic diseases	Autoimmune	NPPC	C-type natriuretic peptide [Cleaved into: CNP-22; CNP-29; CNP-53]	Inflammation	P23582	OID20568	Inverse variance weighted	34	-0.0330092	0.00487027	1.22111e-11	Backward MR	backward	EUR	Disease
Graves' disease	GD	GD	Endocrine, nutritional and metabolic diseases	Autoimmune	NPPC	C-type natriuretic peptide [Cleaved into: CNP-22; CNP-29; CNP-53]	Inflammation	P23582	OID20568	MR Egger	34	-0.0598402	0.0101095	1.37171e-06	Backward MR	backward	EUR	Disease
Graves' disease	GD	GD	Endocrine, nutritional and metabolic diseases	Autoimmune	NPPC	C-type natriuretic peptide [Cleaved into: CNP-22; CNP-29; CNP-53]	Inflammation	P23582	OID20568	Weighted median	34	-0.0447825	0.00527125	1.96872e-17	Backward MR	backward	EUR	Disease
Graves' disease	GD	GD	Endocrine, nutritional and metabolic diseases	Autoimmune	NPPC	C-type natriuretic peptide [Cleaved into: CNP-22; CNP-29; CNP-53]	Inflammation	P23582	OID20568	Weighted mode	34	-0.0461908	0.00577634	3.17238e-09	Backward MR	backward	EUR	Disease
Hyperthyroidism	Hyperthyroidism	Hype	Endocrine, nutritional and metabolic diseases	Metabolic	NPPC	C-type natriuretic peptide [Cleaved into: CNP-22; CNP-29; CNP-53]	Inflammation	P23582	OID20568	Inverse variance weighted	33	-0.0523107	0.00770761	1.1457e-11	Backward MR	backward	EUR	Disease
Hyperthyroidism	Hyperthyroidism	Hype	Endocrine, nutritional and metabolic diseases	Metabolic	NPPC	C-type natriuretic peptide [Cleaved into: CNP-22; CNP-29; CNP-53]	Inflammation	P23582	OID20568	MR Egger	33	-0.0894665	0.0188219	4.35053e-05	Backward MR	backward	EUR	Disease
Hyperthyroidism	Hyperthyroidism	Hype	Endocrine, nutritional and metabolic diseases	Metabolic	NPPC	C-type natriuretic peptide [Cleaved into: CNP-22; CNP-29; CNP-53]	Inflammation	P23582	OID20568	Weighted median	33	-0.0673768	0.00776664	4.12984e-18	Backward MR	backward	EUR	Disease
Hyperthyroidism	Hyperthyroidism	Hype	Endocrine, nutritional and metabolic diseases	Metabolic	NPPC	C-type natriuretic peptide [Cleaved into: CNP-22; CNP-29; CNP-53]	Inflammation	P23582	OID20568	Weighted mode	33	-0.0721867	0.00940117	9.4254e-09	Backward MR	backward	EUR	Disease
IgA nephritis	IgA_nephritis	IN	Diseases of the genitourinary system	Renal	NPPC	C-type natriuretic peptide [Cleaved into: CNP-22; CNP-29; CNP-53]	Inflammation	P23582	OID20568	Inverse variance weighted	35	0.121389	0.0162212	7.24485e-14	Backward MR	backward	EUR	Disease
IgA nephritis	IgA_nephritis	IN	Diseases of the genitourinary system	Renal	NPPC	C-type natriuretic peptide [Cleaved into: CNP-22; CNP-29; CNP-53]	Inflammation	P23582	OID20568	MR Egger	35	0.0875112	0.0378573	0.0271845	Backward MR	backward	EUR	Disease
IgA nephritis	IgA_nephritis	IN	Diseases of the genitourinary system	Renal	NPPC	C-type natriuretic peptide [Cleaved into: CNP-22; CNP-29; CNP-53]	Inflammation	P23582	OID20568	Weighted median	35	0.127708	0.0198218	1.17267e-10	Backward MR	backward	EUR	Disease
IgA nephritis	IgA_nephritis	IN	Diseases of the genitourinary system	Renal	NPPC	C-type natriuretic peptide [Cleaved into: CNP-22; CNP-29; CNP-53]	Inflammation	P23582	OID20568	Weighted mode	35	0.123962	0.0369765	0.00197576	Backward MR	backward	EUR	Disease
Sjogren's syndrome	Sjogren_Syndrome	SS	Diseases of the musculoskeletal system and connective tissue	Autoimmune	NPPC	C-type natriuretic peptide [Cleaved into: CNP-22; CNP-29; CNP-53]	Inflammation	P23582	OID20568	Inverse variance weighted	20	-0.0421921	0.00687091	8.21652e-10	Backward MR	backward	EUR	Disease
Sjogren's syndrome	Sjogren_Syndrome	SS	Diseases of the musculoskeletal system and connective tissue	Autoimmune	NPPC	C-type natriuretic peptide [Cleaved into: CNP-22; CNP-29; CNP-53]	Inflammation	P23582	OID20568	MR Egger	20	-0.0981675	0.0147354	2.98978e-06	Backward MR	backward	EUR	Disease
Sjogren's syndrome	Sjogren_Syndrome	SS	Diseases of the musculoskeletal system and connective tissue	Autoimmune	NPPC	C-type natriuretic peptide [Cleaved into: CNP-22; CNP-29; CNP-53]	Inflammation	P23582	OID20568	Weighted median	20	-0.0521323	0.00671406	8.18776e-15	Backward MR	backward	EUR	Disease
Sjogren's syndrome	Sjogren_Syndrome	SS	Diseases of the musculoskeletal system and connective tissue	Autoimmune	NPPC	C-type natriuretic peptide [Cleaved into: CNP-22; CNP-29; CNP-53]	Inflammation	P23582	OID20568	Weighted mode	20	-0.056064	0.00787437	9.04597e-07	Backward MR	backward	EUR	Disease
Systemic lupus erythematosus	SLE	SLE	Diseases of the musculoskeletal system and connective tissue	Autoimmune	NPPC	C-type natriuretic peptide [Cleaved into: CNP-22; CNP-29; CNP-53]	Inflammation	P23582	OID20568	Inverse variance weighted	16	-0.0346674	0.00526526	4.57407e-11	Backward MR	backward	EUR	Disease
Systemic lupus erythematosus	SLE	SLE	Diseases of the musculoskeletal system and connective tissue	Autoimmune	NPPC	C-type natriuretic peptide [Cleaved into: CNP-22; CNP-29; CNP-53]	Inflammation	P23582	OID20568	MR Egger	16	-0.0767325	0.0257056	0.00983871	Backward MR	backward	EUR	Disease
Systemic lupus erythematosus	SLE	SLE	Diseases of the musculoskeletal system and connective tissue	Autoimmune	NPPC	C-type natriuretic peptide [Cleaved into: CNP-22; CNP-29; CNP-53]	Inflammation	P23582	OID20568	Weighted median	16	-0.0373924	0.00548174	9.02374e-12	Backward MR	backward	EUR	Disease
Systemic lupus erythematosus	SLE	SLE	Diseases of the musculoskeletal system and connective tissue	Autoimmune	NPPC	C-type natriuretic peptide [Cleaved into: CNP-22; CNP-29; CNP-53]	Inflammation	P23582	OID20568	Weighted mode	16	-0.0455178	0.00851923	8.20806e-05	Backward MR	backward	EUR	Disease
Psoriasis vulgaris	PsV	PsV	Diseases of the skin and subcutaneous tissue	Autoimmune	NPTN	Neuroplastin	Oncology	Q9Y639	OID21235	Inverse variance weighted	131	-0.021566	0.00330419	6.71589e-11	Backward MR	backward	EUR	Disease
Psoriasis vulgaris	PsV	PsV	Diseases of the skin and subcutaneous tissue	Autoimmune	NPTN	Neuroplastin	Oncology	Q9Y639	OID21235	MR Egger	131	-0.0223852	0.00550442	8.24396e-05	Backward MR	backward	EUR	Disease
Psoriasis vulgaris	PsV	PsV	Diseases of the skin and subcutaneous tissue	Autoimmune	NPTN	Neuroplastin	Oncology	Q9Y639	OID21235	Weighted median	131	-0.0246332	0.00458837	7.93431e-08	Backward MR	backward	EUR	Disease
Psoriasis vulgaris	PsV	PsV	Diseases of the skin and subcutaneous tissue	Autoimmune	NPTN	Neuroplastin	Oncology	Q9Y639	OID21235	Weighted mode	131	-0.0257937	0.00504246	1.0968e-06	Backward MR	backward	EUR	Disease
Systemic lupus erythematosus	SLE	SLE	Diseases of the musculoskeletal system and connective tissue	Autoimmune	NPTN	Neuroplastin	Oncology	Q9Y639	OID21235	Inverse variance weighted	16	-0.0305555	0.00440664	4.0915e-12	Backward MR	backward	EUR	Disease
Systemic lupus erythematosus	SLE	SLE	Diseases of the musculoskeletal system and connective tissue	Autoimmune	NPTN	Neuroplastin	Oncology	Q9Y639	OID21235	MR Egger	16	-0.0363585	0.0227453	0.132249	Backward MR	backward	EUR	Disease
Systemic lupus erythematosus	SLE	SLE	Diseases of the musculoskeletal system and connective tissue	Autoimmune	NPTN	Neuroplastin	Oncology	Q9Y639	OID21235	Weighted median	16	-0.0279019	0.00626112	8.33559e-06	Backward MR	backward	EUR	Disease
Systemic lupus erythematosus	SLE	SLE	Diseases of the musculoskeletal system and connective tissue	Autoimmune	NPTN	Neuroplastin	Oncology	Q9Y639	OID21235	Weighted mode	16	-0.0268739	0.00897154	0.00905606	Backward MR	backward	EUR	Disease
IgA nephritis	IgA_nephritis	IN	Diseases of the genitourinary system	Renal	NPTX1	Neuronal pentraxin-1	Neurology	Q15818	OID21074	Inverse variance weighted	35	-0.438535	0.0753657	5.92858e-09	Backward MR	backward	EUR	Disease
IgA nephritis	IgA_nephritis	IN	Diseases of the genitourinary system	Renal	NPTX1	Neuronal pentraxin-1	Neurology	Q15818	OID21074	MR Egger	35	-0.3139	0.175495	0.0828549	Backward MR	backward	EUR	Disease
IgA nephritis	IgA_nephritis	IN	Diseases of the genitourinary system	Renal	NPTX1	Neuronal pentraxin-1	Neurology	Q15818	OID21074	Weighted median	35	-0.167321	0.0396264	2.41632e-05	Backward MR	backward	EUR	Disease
IgA nephritis	IgA_nephritis	IN	Diseases of the genitourinary system	Renal	NPTX1	Neuronal pentraxin-1	Neurology	Q15818	OID21074	Weighted mode	35	-0.0835029	0.0392939	0.0409282	Backward MR	backward	EUR	Disease
Sjogren's syndrome	Sjogren_Syndrome	SS	Diseases of the musculoskeletal system and connective tissue	Autoimmune	NPTX1	Neuronal pentraxin-1	Neurology	Q15818	OID21074	Inverse variance weighted	20	0.132141	0.0229806	8.9184e-09	Backward MR	backward	EUR	Disease
Sjogren's syndrome	Sjogren_Syndrome	SS	Diseases of the musculoskeletal system and connective tissue	Autoimmune	NPTX1	Neuronal pentraxin-1	Neurology	Q15818	OID21074	MR Egger	20	0.139749	0.0678978	0.054346	Backward MR	backward	EUR	Disease
Sjogren's syndrome	Sjogren_Syndrome	SS	Diseases of the musculoskeletal system and connective tissue	Autoimmune	NPTX1	Neuronal pentraxin-1	Neurology	Q15818	OID21074	Weighted median	20	0.0852229	0.00969266	1.46243e-18	Backward MR	backward	EUR	Disease
Sjogren's syndrome	Sjogren_Syndrome	SS	Diseases of the musculoskeletal system and connective tissue	Autoimmune	NPTX1	Neuronal pentraxin-1	Neurology	Q15818	OID21074	Weighted mode	20	0.0816136	0.00869127	1.4356e-08	Backward MR	backward	EUR	Disease
Systemic lupus erythematosus	SLE	SLE	Diseases of the musculoskeletal system and connective tissue	Autoimmune	NPTX1	Neuronal pentraxin-1	Neurology	Q15818	OID21074	Inverse variance weighted	16	0.117719	0.0162984	5.09476e-13	Backward MR	backward	EUR	Disease
Systemic lupus erythematosus	SLE	SLE	Diseases of the musculoskeletal system and connective tissue	Autoimmune	NPTX1	Neuronal pentraxin-1	Neurology	Q15818	OID21074	MR Egger	16	0.220084	0.0818311	0.0176152	Backward MR	backward	EUR	Disease
Systemic lupus erythematosus	SLE	SLE	Diseases of the musculoskeletal system and connective tissue	Autoimmune	NPTX1	Neuronal pentraxin-1	Neurology	Q15818	OID21074	Weighted median	16	0.0844194	0.0103754	4.06993e-16	Backward MR	backward	EUR	Disease
Systemic lupus erythematosus	SLE	SLE	Diseases of the musculoskeletal system and connective tissue	Autoimmune	NPTX1	Neuronal pentraxin-1	Neurology	Q15818	OID21074	Weighted mode	16	0.0587356	0.023175	0.0228929	Backward MR	backward	EUR	Disease
Hypothyroidism	Hypothyroidism	Hypo	Endocrine, nutritional and metabolic diseases	Metabolic	NPTX2	Neuronal pentraxin-2	Cardiometabolic_II	P47972	OID30390	Inverse variance weighted	210	-0.0448533	0.00758478	3.34724e-09	Backward MR	backward	EUR	Disease
Hypothyroidism	Hypothyroidism	Hypo	Endocrine, nutritional and metabolic diseases	Metabolic	NPTX2	Neuronal pentraxin-2	Cardiometabolic_II	P47972	OID30390	MR Egger	210	-0.0698954	0.0165569	3.62549e-05	Backward MR	backward	EUR	Disease
Hypothyroidism	Hypothyroidism	Hypo	Endocrine, nutritional and metabolic diseases	Metabolic	NPTX2	Neuronal pentraxin-2	Cardiometabolic_II	P47972	OID30390	Weighted median	210	-0.0431254	0.00928931	3.44263e-06	Backward MR	backward	EUR	Disease
Hypothyroidism	Hypothyroidism	Hypo	Endocrine, nutritional and metabolic diseases	Metabolic	NPTX2	Neuronal pentraxin-2	Cardiometabolic_II	P47972	OID30390	Weighted mode	210	-0.0685622	0.0199428	0.000707276	Backward MR	backward	EUR	Disease
Psoriasis vulgaris	PsV	PsV	Diseases of the skin and subcutaneous tissue	Autoimmune	NPTX2	Neuronal pentraxin-2	Cardiometabolic_II	P47972	OID30390	Inverse variance weighted	131	0.021652	0.00354628	1.02456e-09	Backward MR	backward	EUR	Disease
Psoriasis vulgaris	PsV	PsV	Diseases of the skin and subcutaneous tissue	Autoimmune	NPTX2	Neuronal pentraxin-2	Cardiometabolic_II	P47972	OID30390	MR Egger	131	0.0229657	0.0059101	0.000162223	Backward MR	backward	EUR	Disease
Psoriasis vulgaris	PsV	PsV	Diseases of the skin and subcutaneous tissue	Autoimmune	NPTX2	Neuronal pentraxin-2	Cardiometabolic_II	P47972	OID30390	Weighted median	131	0.0184105	0.00431428	1.97815e-05	Backward MR	backward	EUR	Disease
Psoriasis vulgaris	PsV	PsV	Diseases of the skin and subcutaneous tissue	Autoimmune	NPTX2	Neuronal pentraxin-2	Cardiometabolic_II	P47972	OID30390	Weighted mode	131	0.026198	0.00491792	4.26366e-07	Backward MR	backward	EUR	Disease
Autoimmune hepatitis	AIH	AIH	Diseases of the digestive system	Autoimmune	NPTXR	Neuronal pentraxin receptor	Cardiometabolic	O95502	OID20191	Inverse variance weighted	3	-0.0848968	0.0118357	7.34094e-13	Backward MR	backward	EUR	Disease
Autoimmune hepatitis	AIH	AIH	Diseases of the digestive system	Autoimmune	NPTXR	Neuronal pentraxin receptor	Cardiometabolic	O95502	OID20191	MR Egger	3	-0.177368	0.109568	0.352283	Backward MR	backward	EUR	Disease
Autoimmune hepatitis	AIH	AIH	Diseases of the digestive system	Autoimmune	NPTXR	Neuronal pentraxin receptor	Cardiometabolic	O95502	OID20191	Weighted median	3	-0.0902019	0.0145972	6.43492e-10	Backward MR	backward	EUR	Disease
Autoimmune hepatitis	AIH	AIH	Diseases of the digestive system	Autoimmune	NPTXR	Neuronal pentraxin receptor	Cardiometabolic	O95502	OID20191	Weighted mode	3	-0.0953516	0.0193596	0.038837	Backward MR	backward	EUR	Disease
Chronic glomerulonephritis	Chronic_Glomerulonephritis	ChG	Diseases of the genitourinary system	Renal	NPTXR	Neuronal pentraxin receptor	Cardiometabolic	O95502	OID20191	Inverse variance weighted	2	-0.0523465	0.0063229	1.24348e-16	Backward MR	backward	EUR	Disease
Graves' disease	GD	GD	Endocrine, nutritional and metabolic diseases	Autoimmune	NPTXR	Neuronal pentraxin receptor	Cardiometabolic	O95502	OID20191	Inverse variance weighted	34	-0.0484835	0.00544539	5.40768e-19	Backward MR	backward	EUR	Disease
Graves' disease	GD	GD	Endocrine, nutritional and metabolic diseases	Autoimmune	NPTXR	Neuronal pentraxin receptor	Cardiometabolic	O95502	OID20191	MR Egger	34	-0.0632148	0.0124383	1.56438e-05	Backward MR	backward	EUR	Disease
Graves' disease	GD	GD	Endocrine, nutritional and metabolic diseases	Autoimmune	NPTXR	Neuronal pentraxin receptor	Cardiometabolic	O95502	OID20191	Weighted median	34	-0.0514441	0.00622191	1.35969e-16	Backward MR	backward	EUR	Disease
Graves' disease	GD	GD	Endocrine, nutritional and metabolic diseases	Autoimmune	NPTXR	Neuronal pentraxin receptor	Cardiometabolic	O95502	OID20191	Weighted mode	34	-0.0599987	0.00732435	1.85524e-09	Backward MR	backward	EUR	Disease
Hyperthyroidism	Hyperthyroidism	Hype	Endocrine, nutritional and metabolic diseases	Metabolic	NPTXR	Neuronal pentraxin receptor	Cardiometabolic	O95502	OID20191	Inverse variance weighted	33	-0.0647706	0.00997788	8.50295e-11	Backward MR	backward	EUR	Disease
Hyperthyroidism	Hyperthyroidism	Hype	Endocrine, nutritional and metabolic diseases	Metabolic	NPTXR	Neuronal pentraxin receptor	Cardiometabolic	O95502	OID20191	MR Egger	33	-0.117735	0.0239804	2.78217e-05	Backward MR	backward	EUR	Disease
Hyperthyroidism	Hyperthyroidism	Hype	Endocrine, nutritional and metabolic diseases	Metabolic	NPTXR	Neuronal pentraxin receptor	Cardiometabolic	O95502	OID20191	Weighted median	33	-0.064536	0.0101614	2.1378e-10	Backward MR	backward	EUR	Disease
Hyperthyroidism	Hyperthyroidism	Hype	Endocrine, nutritional and metabolic diseases	Metabolic	NPTXR	Neuronal pentraxin receptor	Cardiometabolic	O95502	OID20191	Weighted mode	33	-0.0807187	0.0156561	1.26334e-05	Backward MR	backward	EUR	Disease
Hypothyroidism	Hypothyroidism	Hypo	Endocrine, nutritional and metabolic diseases	Metabolic	NPTXR	Neuronal pentraxin receptor	Cardiometabolic	O95502	OID20191	Inverse variance weighted	210	-0.0423237	0.00806829	1.55709e-07	Backward MR	backward	EUR	Disease
Hypothyroidism	Hypothyroidism	Hypo	Endocrine, nutritional and metabolic diseases	Metabolic	NPTXR	Neuronal pentraxin receptor	Cardiometabolic	O95502	OID20191	MR Egger	210	-0.0783757	0.0175093	1.25103e-05	Backward MR	backward	EUR	Disease
Hypothyroidism	Hypothyroidism	Hypo	Endocrine, nutritional and metabolic diseases	Metabolic	NPTXR	Neuronal pentraxin receptor	Cardiometabolic	O95502	OID20191	Weighted median	210	-0.0369829	0.00953951	0.000105833	Backward MR	backward	EUR	Disease
Hypothyroidism	Hypothyroidism	Hypo	Endocrine, nutritional and metabolic diseases	Metabolic	NPTXR	Neuronal pentraxin receptor	Cardiometabolic	O95502	OID20191	Weighted mode	210	-0.0447321	0.0280836	0.112712	Backward MR	backward	EUR	Disease
Nephrotic syndrome	Nephrotic_Syndrome	NS	Diseases of the genitourinary system	Renal	NPTXR	Neuronal pentraxin receptor	Cardiometabolic	O95502	OID20191	Inverse variance weighted	5	-0.0779784	0.00777106	1.07534e-23	Backward MR	backward	EUR	Disease
Nephrotic syndrome	Nephrotic_Syndrome	NS	Diseases of the genitourinary system	Renal	NPTXR	Neuronal pentraxin receptor	Cardiometabolic	O95502	OID20191	MR Egger	5	-0.122334	0.0288092	0.0239257	Backward MR	backward	EUR	Disease
Nephrotic syndrome	Nephrotic_Syndrome	NS	Diseases of the genitourinary system	Renal	NPTXR	Neuronal pentraxin receptor	Cardiometabolic	O95502	OID20191	Weighted median	5	-0.0761274	0.0112341	1.2316e-11	Backward MR	backward	EUR	Disease
Nephrotic syndrome	Nephrotic_Syndrome	NS	Diseases of the genitourinary system	Renal	NPTXR	Neuronal pentraxin receptor	Cardiometabolic	O95502	OID20191	Weighted mode	5	-0.0750271	0.0157152	0.00881314	Backward MR	backward	EUR	Disease
Autoimmune hepatitis	AIH	AIH	Diseases of the digestive system	Autoimmune	NPY	Pro-neuropeptide Y [Cleaved into: Neuropeptide Y	Oncology	P01303	OID21388	Inverse variance weighted	3	-0.0878442	0.0150666	5.52924e-09	Backward MR	backward	EUR	Disease
Autoimmune hepatitis	AIH	AIH	Diseases of the digestive system	Autoimmune	NPY	Pro-neuropeptide Y [Cleaved into: Neuropeptide Y	Oncology	P01303	OID21388	MR Egger	3	-0.219172	0.126672	0.333621	Backward MR	backward	EUR	Disease
Autoimmune hepatitis	AIH	AIH	Diseases of the digestive system	Autoimmune	NPY	Pro-neuropeptide Y [Cleaved into: Neuropeptide Y	Oncology	P01303	OID21388	Weighted median	3	-0.0964032	0.0160148	1.74799e-09	Backward MR	backward	EUR	Disease
Autoimmune hepatitis	AIH	AIH	Diseases of the digestive system	Autoimmune	NPY	Pro-neuropeptide Y [Cleaved into: Neuropeptide Y	Oncology	P01303	OID21388	Weighted mode	3	-0.101582	0.0231539	0.0482264	Backward MR	backward	EUR	Disease
Graves' disease	GD	GD	Endocrine, nutritional and metabolic diseases	Autoimmune	NPY	Pro-neuropeptide Y [Cleaved into: Neuropeptide Y	Oncology	P01303	OID21388	Inverse variance weighted	34	-0.0498267	0.00860504	7.0216e-09	Backward MR	backward	EUR	Disease
Graves' disease	GD	GD	Endocrine, nutritional and metabolic diseases	Autoimmune	NPY	Pro-neuropeptide Y [Cleaved into: Neuropeptide Y	Oncology	P01303	OID21388	MR Egger	34	-0.0978018	0.0178096	4.75263e-06	Backward MR	backward	EUR	Disease
Graves' disease	GD	GD	Endocrine, nutritional and metabolic diseases	Autoimmune	NPY	Pro-neuropeptide Y [Cleaved into: Neuropeptide Y	Oncology	P01303	OID21388	Weighted median	34	-0.0624245	0.00661992	4.10863e-21	Backward MR	backward	EUR	Disease
Graves' disease	GD	GD	Endocrine, nutritional and metabolic diseases	Autoimmune	NPY	Pro-neuropeptide Y [Cleaved into: Neuropeptide Y	Oncology	P01303	OID21388	Weighted mode	34	-0.0651376	0.00769775	8.89395e-10	Backward MR	backward	EUR	Disease
Hyperthyroidism	Hyperthyroidism	Hype	Endocrine, nutritional and metabolic diseases	Metabolic	NPY	Pro-neuropeptide Y [Cleaved into: Neuropeptide Y	Oncology	P01303	OID21388	Inverse variance weighted	33	-0.0836428	0.0108369	1.17841e-14	Backward MR	backward	EUR	Disease
Hyperthyroidism	Hyperthyroidism	Hype	Endocrine, nutritional and metabolic diseases	Metabolic	NPY	Pro-neuropeptide Y [Cleaved into: Neuropeptide Y	Oncology	P01303	OID21388	MR Egger	33	-0.149483	0.0252951	1.58751e-06	Backward MR	backward	EUR	Disease
Hyperthyroidism	Hyperthyroidism	Hype	Endocrine, nutritional and metabolic diseases	Metabolic	NPY	Pro-neuropeptide Y [Cleaved into: Neuropeptide Y	Oncology	P01303	OID21388	Weighted median	33	-0.0937069	0.0102732	7.4109e-20	Backward MR	backward	EUR	Disease
Hyperthyroidism	Hyperthyroidism	Hype	Endocrine, nutritional and metabolic diseases	Metabolic	NPY	Pro-neuropeptide Y [Cleaved into: Neuropeptide Y	Oncology	P01303	OID21388	Weighted mode	33	-0.105486	0.0133392	5.03787e-09	Backward MR	backward	EUR	Disease
IgA nephritis	IgA_nephritis	IN	Diseases of the genitourinary system	Renal	NPY	Pro-neuropeptide Y [Cleaved into: Neuropeptide Y	Oncology	P01303	OID21388	Inverse variance weighted	35	0.223648	0.0254285	1.42826e-18	Backward MR	backward	EUR	Disease
IgA nephritis	IgA_nephritis	IN	Diseases of the genitourinary system	Renal	NPY	Pro-neuropeptide Y [Cleaved into: Neuropeptide Y	Oncology	P01303	OID21388	MR Egger	35	0.158777	0.0588839	0.0109475	Backward MR	backward	EUR	Disease
IgA nephritis	IgA_nephritis	IN	Diseases of the genitourinary system	Renal	NPY	Pro-neuropeptide Y [Cleaved into: Neuropeptide Y	Oncology	P01303	OID21388	Weighted median	35	0.207887	0.0264588	3.93388e-15	Backward MR	backward	EUR	Disease
IgA nephritis	IgA_nephritis	IN	Diseases of the genitourinary system	Renal	NPY	Pro-neuropeptide Y [Cleaved into: Neuropeptide Y	Oncology	P01303	OID21388	Weighted mode	35	0.297942	0.0562886	7.15124e-06	Backward MR	backward	EUR	Disease
Sjogren's syndrome	Sjogren_Syndrome	SS	Diseases of the musculoskeletal system and connective tissue	Autoimmune	NPY	Pro-neuropeptide Y [Cleaved into: Neuropeptide Y	Oncology	P01303	OID21388	Inverse variance weighted	20	-0.0729704	0.0100737	4.36696e-13	Backward MR	backward	EUR	Disease
Sjogren's syndrome	Sjogren_Syndrome	SS	Diseases of the musculoskeletal system and connective tissue	Autoimmune	NPY	Pro-neuropeptide Y [Cleaved into: Neuropeptide Y	Oncology	P01303	OID21388	MR Egger	20	-0.135026	0.0254757	4.87075e-05	Backward MR	backward	EUR	Disease
Sjogren's syndrome	Sjogren_Syndrome	SS	Diseases of the musculoskeletal system and connective tissue	Autoimmune	NPY	Pro-neuropeptide Y [Cleaved into: Neuropeptide Y	Oncology	P01303	OID21388	Weighted median	20	-0.0851943	0.00768113	1.38134e-28	Backward MR	backward	EUR	Disease
Sjogren's syndrome	Sjogren_Syndrome	SS	Diseases of the musculoskeletal system and connective tissue	Autoimmune	NPY	Pro-neuropeptide Y [Cleaved into: Neuropeptide Y	Oncology	P01303	OID21388	Weighted mode	20	-0.0871405	0.00847228	3.3386e-09	Backward MR	backward	EUR	Disease
Systemic lupus erythematosus	SLE	SLE	Diseases of the musculoskeletal system and connective tissue	Autoimmune	NPY	Pro-neuropeptide Y [Cleaved into: Neuropeptide Y	Oncology	P01303	OID21388	Inverse variance weighted	16	-0.0657061	0.00727422	1.67444e-19	Backward MR	backward	EUR	Disease
Systemic lupus erythematosus	SLE	SLE	Diseases of the musculoskeletal system and connective tissue	Autoimmune	NPY	Pro-neuropeptide Y [Cleaved into: Neuropeptide Y	Oncology	P01303	OID21388	MR Egger	16	-0.0989277	0.0377877	0.0202553	Backward MR	backward	EUR	Disease
Systemic lupus erythematosus	SLE	SLE	Diseases of the musculoskeletal system and connective tissue	Autoimmune	NPY	Pro-neuropeptide Y [Cleaved into: Neuropeptide Y	Oncology	P01303	OID21388	Weighted median	16	-0.070302	0.00636669	2.39217e-28	Backward MR	backward	EUR	Disease
Systemic lupus erythematosus	SLE	SLE	Diseases of the musculoskeletal system and connective tissue	Autoimmune	NPY	Pro-neuropeptide Y [Cleaved into: Neuropeptide Y	Oncology	P01303	OID21388	Weighted mode	16	-0.0722501	0.00947951	1.55552e-06	Backward MR	backward	EUR	Disease
Autoimmune hepatitis	AIH	AIH	Diseases of the digestive system	Autoimmune	NRCAM	Neuronal cell adhesion molecule	Cardiometabolic	Q92823	OID20229	Inverse variance weighted	3	-0.0607389	0.010244	3.04332e-09	Backward MR	backward	EUR	Disease
Autoimmune hepatitis	AIH	AIH	Diseases of the digestive system	Autoimmune	NRCAM	Neuronal cell adhesion molecule	Cardiometabolic	Q92823	OID20229	MR Egger	3	-0.0718752	0.0879967	0.563981	Backward MR	backward	EUR	Disease
Autoimmune hepatitis	AIH	AIH	Diseases of the digestive system	Autoimmune	NRCAM	Neuronal cell adhesion molecule	Cardiometabolic	Q92823	OID20229	Weighted median	3	-0.0599955	0.0130507	4.28396e-06	Backward MR	backward	EUR	Disease
Autoimmune hepatitis	AIH	AIH	Diseases of the digestive system	Autoimmune	NRCAM	Neuronal cell adhesion molecule	Cardiometabolic	Q92823	OID20229	Weighted mode	3	-0.0595706	0.0144393	0.054035	Backward MR	backward	EUR	Disease
Chronic glomerulonephritis	Chronic_Glomerulonephritis	ChG	Diseases of the genitourinary system	Renal	NRCAM	Neuronal cell adhesion molecule	Cardiometabolic	Q92823	OID20229	Inverse variance weighted	2	-0.0409075	0.00674652	1.33193e-09	Backward MR	backward	EUR	Disease
Graves' disease	GD	GD	Endocrine, nutritional and metabolic diseases	Autoimmune	NRCAM	Neuronal cell adhesion molecule	Cardiometabolic	Q92823	OID20229	Inverse variance weighted	34	-0.0413032	0.00588493	2.2431e-12	Backward MR	backward	EUR	Disease
Graves' disease	GD	GD	Endocrine, nutritional and metabolic diseases	Autoimmune	NRCAM	Neuronal cell adhesion molecule	Cardiometabolic	Q92823	OID20229	MR Egger	34	-0.048412	0.0137016	0.00127251	Backward MR	backward	EUR	Disease
Graves' disease	GD	GD	Endocrine, nutritional and metabolic diseases	Autoimmune	NRCAM	Neuronal cell adhesion molecule	Cardiometabolic	Q92823	OID20229	Weighted median	34	-0.0444437	0.00627006	1.35826e-12	Backward MR	backward	EUR	Disease
Graves' disease	GD	GD	Endocrine, nutritional and metabolic diseases	Autoimmune	NRCAM	Neuronal cell adhesion molecule	Cardiometabolic	Q92823	OID20229	Weighted mode	34	-0.049909	0.00668645	1.40255e-08	Backward MR	backward	EUR	Disease
Hyperthyroidism	Hyperthyroidism	Hype	Endocrine, nutritional and metabolic diseases	Metabolic	NRCAM	Neuronal cell adhesion molecule	Cardiometabolic	Q92823	OID20229	Inverse variance weighted	33	-0.0579648	0.0090752	1.68994e-10	Backward MR	backward	EUR	Disease
Hyperthyroidism	Hyperthyroidism	Hype	Endocrine, nutritional and metabolic diseases	Metabolic	NRCAM	Neuronal cell adhesion molecule	Cardiometabolic	Q92823	OID20229	MR Egger	33	-0.0985931	0.0223866	0.000117485	Backward MR	backward	EUR	Disease
Hyperthyroidism	Hyperthyroidism	Hype	Endocrine, nutritional and metabolic diseases	Metabolic	NRCAM	Neuronal cell adhesion molecule	Cardiometabolic	Q92823	OID20229	Weighted median	33	-0.0700629	0.00993379	1.7512e-12	Backward MR	backward	EUR	Disease
Hyperthyroidism	Hyperthyroidism	Hype	Endocrine, nutritional and metabolic diseases	Metabolic	NRCAM	Neuronal cell adhesion molecule	Cardiometabolic	Q92823	OID20229	Weighted mode	33	-0.0830787	0.0114564	3.07038e-08	Backward MR	backward	EUR	Disease
Nephrotic syndrome	Nephrotic_Syndrome	NS	Diseases of the genitourinary system	Renal	NRCAM	Neuronal cell adhesion molecule	Cardiometabolic	Q92823	OID20229	Inverse variance weighted	5	-0.0559912	0.0100433	2.47557e-08	Backward MR	backward	EUR	Disease
Nephrotic syndrome	Nephrotic_Syndrome	NS	Diseases of the genitourinary system	Renal	NRCAM	Neuronal cell adhesion molecule	Cardiometabolic	Q92823	OID20229	MR Egger	5	-0.113128	0.0307393	0.0347516	Backward MR	backward	EUR	Disease
Nephrotic syndrome	Nephrotic_Syndrome	NS	Diseases of the genitourinary system	Renal	NRCAM	Neuronal cell adhesion molecule	Cardiometabolic	Q92823	OID20229	Weighted median	5	-0.0561415	0.0122276	4.40346e-06	Backward MR	backward	EUR	Disease
Nephrotic syndrome	Nephrotic_Syndrome	NS	Diseases of the genitourinary system	Renal	NRCAM	Neuronal cell adhesion molecule	Cardiometabolic	Q92823	OID20229	Weighted mode	5	-0.063316	0.0182956	0.0258007	Backward MR	backward	EUR	Disease
Sjogren's syndrome	Sjogren_Syndrome	SS	Diseases of the musculoskeletal system and connective tissue	Autoimmune	NRCAM	Neuronal cell adhesion molecule	Cardiometabolic	Q92823	OID20229	Inverse variance weighted	20	-0.045147	0.00779837	7.06851e-09	Backward MR	backward	EUR	Disease
Sjogren's syndrome	Sjogren_Syndrome	SS	Diseases of the musculoskeletal system and connective tissue	Autoimmune	NRCAM	Neuronal cell adhesion molecule	Cardiometabolic	Q92823	OID20229	MR Egger	20	-0.0926611	0.0197929	0.00018582	Backward MR	backward	EUR	Disease
Sjogren's syndrome	Sjogren_Syndrome	SS	Diseases of the musculoskeletal system and connective tissue	Autoimmune	NRCAM	Neuronal cell adhesion molecule	Cardiometabolic	Q92823	OID20229	Weighted median	20	-0.053708	0.0075335	1.00938e-12	Backward MR	backward	EUR	Disease
Sjogren's syndrome	Sjogren_Syndrome	SS	Diseases of the musculoskeletal system and connective tissue	Autoimmune	NRCAM	Neuronal cell adhesion molecule	Cardiometabolic	Q92823	OID20229	Weighted mode	20	-0.0594342	0.00872128	1.66233e-06	Backward MR	backward	EUR	Disease
Systemic lupus erythematosus	SLE	SLE	Diseases of the musculoskeletal system and connective tissue	Autoimmune	NRCAM	Neuronal cell adhesion molecule	Cardiometabolic	Q92823	OID20229	Inverse variance weighted	16	-0.042014	0.00439146	1.0982e-21	Backward MR	backward	EUR	Disease
Systemic lupus erythematosus	SLE	SLE	Diseases of the musculoskeletal system and connective tissue	Autoimmune	NRCAM	Neuronal cell adhesion molecule	Cardiometabolic	Q92823	OID20229	MR Egger	16	-0.0827364	0.0215545	0.00180818	Backward MR	backward	EUR	Disease
Systemic lupus erythematosus	SLE	SLE	Diseases of the musculoskeletal system and connective tissue	Autoimmune	NRCAM	Neuronal cell adhesion molecule	Cardiometabolic	Q92823	OID20229	Weighted median	16	-0.0469488	0.00599434	4.79485e-15	Backward MR	backward	EUR	Disease
Systemic lupus erythematosus	SLE	SLE	Diseases of the musculoskeletal system and connective tissue	Autoimmune	NRCAM	Neuronal cell adhesion molecule	Cardiometabolic	Q92823	OID20229	Weighted mode	16	-0.0485492	0.00937004	0.000111674	Backward MR	backward	EUR	Disease
Graves' disease	GD	GD	Endocrine, nutritional and metabolic diseases	Autoimmune	NRGN	Neurogranin	Inflammation_II	Q92686	OID30674	Inverse variance weighted	34	-0.0259154	0.0040036	9.60644e-11	Backward MR	backward	EUR	Disease
Graves' disease	GD	GD	Endocrine, nutritional and metabolic diseases	Autoimmune	NRGN	Neurogranin	Inflammation_II	Q92686	OID30674	MR Egger	34	-0.0346794	0.00921037	0.000673994	Backward MR	backward	EUR	Disease
Graves' disease	GD	GD	Endocrine, nutritional and metabolic diseases	Autoimmune	NRGN	Neurogranin	Inflammation_II	Q92686	OID30674	Weighted median	34	-0.0237795	0.00587385	5.15762e-05	Backward MR	backward	EUR	Disease
Graves' disease	GD	GD	Endocrine, nutritional and metabolic diseases	Autoimmune	NRGN	Neurogranin	Inflammation_II	Q92686	OID30674	Weighted mode	34	-0.0247102	0.00738719	0.00206178	Backward MR	backward	EUR	Disease
Hyperthyroidism	Hyperthyroidism	Hype	Endocrine, nutritional and metabolic diseases	Metabolic	NRGN	Neurogranin	Inflammation_II	Q92686	OID30674	Inverse variance weighted	33	-0.0378469	0.00609655	5.36874e-10	Backward MR	backward	EUR	Disease
Hyperthyroidism	Hyperthyroidism	Hype	Endocrine, nutritional and metabolic diseases	Metabolic	NRGN	Neurogranin	Inflammation_II	Q92686	OID30674	MR Egger	33	-0.0539234	0.0156396	0.00164736	Backward MR	backward	EUR	Disease
Hyperthyroidism	Hyperthyroidism	Hype	Endocrine, nutritional and metabolic diseases	Metabolic	NRGN	Neurogranin	Inflammation_II	Q92686	OID30674	Weighted median	33	-0.0378756	0.00856704	9.8209e-06	Backward MR	backward	EUR	Disease
Hyperthyroidism	Hyperthyroidism	Hype	Endocrine, nutritional and metabolic diseases	Metabolic	NRGN	Neurogranin	Inflammation_II	Q92686	OID30674	Weighted mode	33	-0.0388662	0.0122343	0.00328996	Backward MR	backward	EUR	Disease
Psoriasis vulgaris	PsV	PsV	Diseases of the skin and subcutaneous tissue	Autoimmune	NRGN	Neurogranin	Inflammation_II	Q92686	OID30674	Inverse variance weighted	131	0.0270394	0.00312052	4.514e-18	Backward MR	backward	EUR	Disease
Psoriasis vulgaris	PsV	PsV	Diseases of the skin and subcutaneous tissue	Autoimmune	NRGN	Neurogranin	Inflammation_II	Q92686	OID30674	MR Egger	131	0.0254383	0.00519843	2.90029e-06	Backward MR	backward	EUR	Disease
Psoriasis vulgaris	PsV	PsV	Diseases of the skin and subcutaneous tissue	Autoimmune	NRGN	Neurogranin	Inflammation_II	Q92686	OID30674	Weighted median	131	0.0270838	0.00465009	5.7335e-09	Backward MR	backward	EUR	Disease
Psoriasis vulgaris	PsV	PsV	Diseases of the skin and subcutaneous tissue	Autoimmune	NRGN	Neurogranin	Inflammation_II	Q92686	OID30674	Weighted mode	131	0.0307498	0.0054139	8.41587e-08	Backward MR	backward	EUR	Disease
Type 1 diabetes	T1D	T1D	Endocrine, nutritional and metabolic diseases	Autoimmune	NRGN	Neurogranin	Inflammation_II	Q92686	OID30674	Inverse variance weighted	232	-0.0181754	0.00318779	1.18709e-08	Backward MR	backward	EUR	Disease
Type 1 diabetes	T1D	T1D	Endocrine, nutritional and metabolic diseases	Autoimmune	NRGN	Neurogranin	Inflammation_II	Q92686	OID30674	MR Egger	232	-0.0222013	0.00594491	0.000237192	Backward MR	backward	EUR	Disease
Type 1 diabetes	T1D	T1D	Endocrine, nutritional and metabolic diseases	Autoimmune	NRGN	Neurogranin	Inflammation_II	Q92686	OID30674	Weighted median	232	-0.0178435	0.00408186	1.23438e-05	Backward MR	backward	EUR	Disease
Type 1 diabetes	T1D	T1D	Endocrine, nutritional and metabolic diseases	Autoimmune	NRGN	Neurogranin	Inflammation_II	Q92686	OID30674	Weighted mode	232	-0.0194479	0.00427456	8.68161e-06	Backward MR	backward	EUR	Disease
Psoriasis vulgaris	PsV	PsV	Diseases of the skin and subcutaneous tissue	Autoimmune	NRP1	Neuropilin-1	Cardiometabolic	O14786	OID20390	Inverse variance weighted	131	0.0149906	0.00270581	3.02195e-08	Backward MR	backward	EUR	Disease
Psoriasis vulgaris	PsV	PsV	Diseases of the skin and subcutaneous tissue	Autoimmune	NRP1	Neuropilin-1	Cardiometabolic	O14786	OID20390	MR Egger	131	0.0196325	0.0044941	2.54625e-05	Backward MR	backward	EUR	Disease
Psoriasis vulgaris	PsV	PsV	Diseases of the skin and subcutaneous tissue	Autoimmune	NRP1	Neuropilin-1	Cardiometabolic	O14786	OID20390	Weighted median	131	0.0181725	0.00416044	1.25439e-05	Backward MR	backward	EUR	Disease
Psoriasis vulgaris	PsV	PsV	Diseases of the skin and subcutaneous tissue	Autoimmune	NRP1	Neuropilin-1	Cardiometabolic	O14786	OID20390	Weighted mode	131	0.0164634	0.00470785	0.000644425	Backward MR	backward	EUR	Disease
Chronic glomerulonephritis	Chronic_Glomerulonephritis	ChG	Diseases of the genitourinary system	Renal	NRP2	Neuropilin-2	Neurology	O60462	OID21081	Inverse variance weighted	2	-0.0570605	0.00661498	6.35663e-18	Backward MR	backward	EUR	Disease
Graves' disease	GD	GD	Endocrine, nutritional and metabolic diseases	Autoimmune	NRP2	Neuropilin-2	Neurology	O60462	OID21081	Inverse variance weighted	34	-0.0481156	0.0090945	1.219e-07	Backward MR	backward	EUR	Disease
Graves' disease	GD	GD	Endocrine, nutritional and metabolic diseases	Autoimmune	NRP2	Neuropilin-2	Neurology	O60462	OID21081	MR Egger	34	-0.0668377	0.0209663	0.00319647	Backward MR	backward	EUR	Disease
Graves' disease	GD	GD	Endocrine, nutritional and metabolic diseases	Autoimmune	NRP2	Neuropilin-2	Neurology	O60462	OID21081	Weighted median	34	-0.0536418	0.00616241	3.18451e-18	Backward MR	backward	EUR	Disease
Graves' disease	GD	GD	Endocrine, nutritional and metabolic diseases	Autoimmune	NRP2	Neuropilin-2	Neurology	O60462	OID21081	Weighted mode	34	-0.0565308	0.00604641	8.48686e-11	Backward MR	backward	EUR	Disease
Graves' disease	GD	GD	Endocrine, nutritional and metabolic diseases	Autoimmune	NRP2	Neuropilin-2	Neurology	O60462	OID21081	Inverse variance weighted	181	0.162231	0.030725	1.29103e-07	Backward MR	backward	EAS	Disease
Graves' disease	GD	GD	Endocrine, nutritional and metabolic diseases	Autoimmune	NRP2	Neuropilin-2	Neurology	O60462	OID21081	MR Egger	181	0.396234	0.0955551	5.20261e-05	Backward MR	backward	EAS	Disease
Graves' disease	GD	GD	Endocrine, nutritional and metabolic diseases	Autoimmune	NRP2	Neuropilin-2	Neurology	O60462	OID21081	Weighted median	181	0.187974	0.0460391	4.44752e-05	Backward MR	backward	EAS	Disease
Graves' disease	GD	GD	Endocrine, nutritional and metabolic diseases	Autoimmune	NRP2	Neuropilin-2	Neurology	O60462	OID21081	Weighted mode	181	0.198965	0.0900487	0.0283998	Backward MR	backward	EAS	Disease
Hypothyroidism	Hypothyroidism	Hypo	Endocrine, nutritional and metabolic diseases	Metabolic	NRP2	Neuropilin-2	Neurology	O60462	OID21081	Inverse variance weighted	210	-0.0649462	0.0118007	3.72179e-08	Backward MR	backward	EUR	Disease
Hypothyroidism	Hypothyroidism	Hypo	Endocrine, nutritional and metabolic diseases	Metabolic	NRP2	Neuropilin-2	Neurology	O60462	OID21081	MR Egger	210	-0.120206	0.0255697	4.706e-06	Backward MR	backward	EUR	Disease
Hypothyroidism	Hypothyroidism	Hypo	Endocrine, nutritional and metabolic diseases	Metabolic	NRP2	Neuropilin-2	Neurology	O60462	OID21081	Weighted median	210	-0.0562109	0.0110334	3.49483e-07	Backward MR	backward	EUR	Disease
Hypothyroidism	Hypothyroidism	Hypo	Endocrine, nutritional and metabolic diseases	Metabolic	NRP2	Neuropilin-2	Neurology	O60462	OID21081	Weighted mode	210	-0.0426227	0.0318355	0.182076	Backward MR	backward	EUR	Disease
Nephrotic syndrome	Nephrotic_Syndrome	NS	Diseases of the genitourinary system	Renal	NRP2	Neuropilin-2	Neurology	O60462	OID21081	Inverse variance weighted	5	-0.070095	0.00813373	6.82431e-18	Backward MR	backward	EUR	Disease
Nephrotic syndrome	Nephrotic_Syndrome	NS	Diseases of the genitourinary system	Renal	NRP2	Neuropilin-2	Neurology	O60462	OID21081	MR Egger	5	-0.0864383	0.0301561	0.0642414	Backward MR	backward	EUR	Disease
Nephrotic syndrome	Nephrotic_Syndrome	NS	Diseases of the genitourinary system	Renal	NRP2	Neuropilin-2	Neurology	O60462	OID21081	Weighted median	5	-0.0713541	0.011586	7.33748e-10	Backward MR	backward	EUR	Disease
Nephrotic syndrome	Nephrotic_Syndrome	NS	Diseases of the genitourinary system	Renal	NRP2	Neuropilin-2	Neurology	O60462	OID21081	Weighted mode	5	-0.0755847	0.0160105	0.00916511	Backward MR	backward	EUR	Disease
Systemic lupus erythematosus	SLE	SLE	Diseases of the musculoskeletal system and connective tissue	Autoimmune	NRP2	Neuropilin-2	Neurology	O60462	OID21081	Inverse variance weighted	16	-0.0452276	0.008512	1.076e-07	Backward MR	backward	EUR	Disease
Systemic lupus erythematosus	SLE	SLE	Diseases of the musculoskeletal system and connective tissue	Autoimmune	NRP2	Neuropilin-2	Neurology	O60462	OID21081	MR Egger	16	-0.164755	0.0320021	0.000147967	Backward MR	backward	EUR	Disease
Systemic lupus erythematosus	SLE	SLE	Diseases of the musculoskeletal system and connective tissue	Autoimmune	NRP2	Neuropilin-2	Neurology	O60462	OID21081	Weighted median	16	-0.0524279	0.00633591	1.28755e-16	Backward MR	backward	EUR	Disease
Systemic lupus erythematosus	SLE	SLE	Diseases of the musculoskeletal system and connective tissue	Autoimmune	NRP2	Neuropilin-2	Neurology	O60462	OID21081	Weighted mode	16	-0.0547208	0.00815042	6.93918e-06	Backward MR	backward	EUR	Disease
Graves' disease	GD	GD	Endocrine, nutritional and metabolic diseases	Autoimmune	NSFL1C	NSFL1 cofactor p47	Neurology	Q9UNZ2	OID21022	Inverse variance weighted	34	-0.028696	0.00462816	5.63592e-10	Backward MR	backward	EUR	Disease
Graves' disease	GD	GD	Endocrine, nutritional and metabolic diseases	Autoimmune	NSFL1C	NSFL1 cofactor p47	Neurology	Q9UNZ2	OID21022	MR Egger	34	-0.0379453	0.0106795	0.00120597	Backward MR	backward	EUR	Disease
Graves' disease	GD	GD	Endocrine, nutritional and metabolic diseases	Autoimmune	NSFL1C	NSFL1 cofactor p47	Neurology	Q9UNZ2	OID21022	Weighted median	34	-0.0334282	0.00588318	1.33129e-08	Backward MR	backward	EUR	Disease
Graves' disease	GD	GD	Endocrine, nutritional and metabolic diseases	Autoimmune	NSFL1C	NSFL1 cofactor p47	Neurology	Q9UNZ2	OID21022	Weighted mode	34	-0.0352352	0.00732342	3.2132e-05	Backward MR	backward	EUR	Disease
Hyperthyroidism	Hyperthyroidism	Hype	Endocrine, nutritional and metabolic diseases	Metabolic	NSFL1C	NSFL1 cofactor p47	Neurology	Q9UNZ2	OID21022	Inverse variance weighted	33	-0.0447591	0.00696498	1.30744e-10	Backward MR	backward	EUR	Disease
Hyperthyroidism	Hyperthyroidism	Hype	Endocrine, nutritional and metabolic diseases	Metabolic	NSFL1C	NSFL1 cofactor p47	Neurology	Q9UNZ2	OID21022	MR Egger	33	-0.054098	0.0181348	0.00551979	Backward MR	backward	EUR	Disease
Hyperthyroidism	Hyperthyroidism	Hype	Endocrine, nutritional and metabolic diseases	Metabolic	NSFL1C	NSFL1 cofactor p47	Neurology	Q9UNZ2	OID21022	Weighted median	33	-0.0529008	0.00875468	1.51677e-09	Backward MR	backward	EUR	Disease
Hyperthyroidism	Hyperthyroidism	Hype	Endocrine, nutritional and metabolic diseases	Metabolic	NSFL1C	NSFL1 cofactor p47	Neurology	Q9UNZ2	OID21022	Weighted mode	33	-0.0551309	0.0117627	4.92547e-05	Backward MR	backward	EUR	Disease
IgA nephritis	IgA_nephritis	IN	Diseases of the genitourinary system	Renal	NSFL1C	NSFL1 cofactor p47	Neurology	Q9UNZ2	OID21022	Inverse variance weighted	35	0.09209	0.0164884	2.33533e-08	Backward MR	backward	EUR	Disease
IgA nephritis	IgA_nephritis	IN	Diseases of the genitourinary system	Renal	NSFL1C	NSFL1 cofactor p47	Neurology	Q9UNZ2	OID21022	MR Egger	35	0.100325	0.0390037	0.014794	Backward MR	backward	EUR	Disease
IgA nephritis	IgA_nephritis	IN	Diseases of the genitourinary system	Renal	NSFL1C	NSFL1 cofactor p47	Neurology	Q9UNZ2	OID21022	Weighted median	35	0.104669	0.0217095	1.42591e-06	Backward MR	backward	EUR	Disease
IgA nephritis	IgA_nephritis	IN	Diseases of the genitourinary system	Renal	NSFL1C	NSFL1 cofactor p47	Neurology	Q9UNZ2	OID21022	Weighted mode	35	0.136057	0.039261	0.00145234	Backward MR	backward	EUR	Disease
Psoriasis vulgaris	PsV	PsV	Diseases of the skin and subcutaneous tissue	Autoimmune	NSFL1C	NSFL1 cofactor p47	Neurology	Q9UNZ2	OID21022	Inverse variance weighted	131	0.0302713	0.00318461	1.99067e-21	Backward MR	backward	EUR	Disease
Psoriasis vulgaris	PsV	PsV	Diseases of the skin and subcutaneous tissue	Autoimmune	NSFL1C	NSFL1 cofactor p47	Neurology	Q9UNZ2	OID21022	MR Egger	131	0.0324868	0.00530364	1.01641e-08	Backward MR	backward	EUR	Disease
Psoriasis vulgaris	PsV	PsV	Diseases of the skin and subcutaneous tissue	Autoimmune	NSFL1C	NSFL1 cofactor p47	Neurology	Q9UNZ2	OID21022	Weighted median	131	0.029631	0.00473996	4.06992e-10	Backward MR	backward	EUR	Disease
Psoriasis vulgaris	PsV	PsV	Diseases of the skin and subcutaneous tissue	Autoimmune	NSFL1C	NSFL1 cofactor p47	Neurology	Q9UNZ2	OID21022	Weighted mode	131	0.0304393	0.00524197	4.62563e-08	Backward MR	backward	EUR	Disease
Sjogren's syndrome	Sjogren_Syndrome	SS	Diseases of the musculoskeletal system and connective tissue	Autoimmune	NSFL1C	NSFL1 cofactor p47	Neurology	Q9UNZ2	OID21022	Inverse variance weighted	20	-0.0317906	0.00497141	1.60873e-10	Backward MR	backward	EUR	Disease
Sjogren's syndrome	Sjogren_Syndrome	SS	Diseases of the musculoskeletal system and connective tissue	Autoimmune	NSFL1C	NSFL1 cofactor p47	Neurology	Q9UNZ2	OID21022	MR Egger	20	-0.06724	0.0139349	0.000135699	Backward MR	backward	EUR	Disease
Sjogren's syndrome	Sjogren_Syndrome	SS	Diseases of the musculoskeletal system and connective tissue	Autoimmune	NSFL1C	NSFL1 cofactor p47	Neurology	Q9UNZ2	OID21022	Weighted median	20	-0.0325061	0.00662043	9.10886e-07	Backward MR	backward	EUR	Disease
Sjogren's syndrome	Sjogren_Syndrome	SS	Diseases of the musculoskeletal system and connective tissue	Autoimmune	NSFL1C	NSFL1 cofactor p47	Neurology	Q9UNZ2	OID21022	Weighted mode	20	-0.0375019	0.00864085	0.000352676	Backward MR	backward	EUR	Disease
Type 1 diabetes	T1D	T1D	Endocrine, nutritional and metabolic diseases	Autoimmune	NSFL1C	NSFL1 cofactor p47	Neurology	Q9UNZ2	OID21022	Inverse variance weighted	232	-0.0182709	0.00317424	8.61448e-09	Backward MR	backward	EUR	Disease
Type 1 diabetes	T1D	T1D	Endocrine, nutritional and metabolic diseases	Autoimmune	NSFL1C	NSFL1 cofactor p47	Neurology	Q9UNZ2	OID21022	MR Egger	232	-0.0246823	0.00590653	4.16435e-05	Backward MR	backward	EUR	Disease
Type 1 diabetes	T1D	T1D	Endocrine, nutritional and metabolic diseases	Autoimmune	NSFL1C	NSFL1 cofactor p47	Neurology	Q9UNZ2	OID21022	Weighted median	232	-0.0156853	0.00417146	0.000169818	Backward MR	backward	EUR	Disease
Type 1 diabetes	T1D	T1D	Endocrine, nutritional and metabolic diseases	Autoimmune	NSFL1C	NSFL1 cofactor p47	Neurology	Q9UNZ2	OID21022	Weighted mode	232	-0.0154879	0.0040411	0.0001635	Backward MR	backward	EUR	Disease
Graves' disease	GD	GD	Endocrine, nutritional and metabolic diseases	Autoimmune	NT5C	5'(3')-deoxyribonucleotidase, cytosolic type	Cardiometabolic_II	Q8TCD5	OID30294	Inverse variance weighted	34	-0.0402974	0.00430799	8.43078e-21	Backward MR	backward	EUR	Disease
Graves' disease	GD	GD	Endocrine, nutritional and metabolic diseases	Autoimmune	NT5C	5'(3')-deoxyribonucleotidase, cytosolic type	Cardiometabolic_II	Q8TCD5	OID30294	MR Egger	34	-0.0489672	0.0099391	2.45856e-05	Backward MR	backward	EUR	Disease
Graves' disease	GD	GD	Endocrine, nutritional and metabolic diseases	Autoimmune	NT5C	5'(3')-deoxyribonucleotidase, cytosolic type	Cardiometabolic_II	Q8TCD5	OID30294	Weighted median	34	-0.0412192	0.00571509	5.49964e-13	Backward MR	backward	EUR	Disease
Graves' disease	GD	GD	Endocrine, nutritional and metabolic diseases	Autoimmune	NT5C	5'(3')-deoxyribonucleotidase, cytosolic type	Cardiometabolic_II	Q8TCD5	OID30294	Weighted mode	34	-0.0423224	0.00739044	2.15877e-06	Backward MR	backward	EUR	Disease
Hyperthyroidism	Hyperthyroidism	Hype	Endocrine, nutritional and metabolic diseases	Metabolic	NT5C	5'(3')-deoxyribonucleotidase, cytosolic type	Cardiometabolic_II	Q8TCD5	OID30294	Inverse variance weighted	33	-0.0625815	0.00649337	5.53873e-22	Backward MR	backward	EUR	Disease
Hyperthyroidism	Hyperthyroidism	Hype	Endocrine, nutritional and metabolic diseases	Metabolic	NT5C	5'(3')-deoxyribonucleotidase, cytosolic type	Cardiometabolic_II	Q8TCD5	OID30294	MR Egger	33	-0.0729246	0.0168726	0.000148145	Backward MR	backward	EUR	Disease
Hyperthyroidism	Hyperthyroidism	Hype	Endocrine, nutritional and metabolic diseases	Metabolic	NT5C	5'(3')-deoxyribonucleotidase, cytosolic type	Cardiometabolic_II	Q8TCD5	OID30294	Weighted median	33	-0.068158	0.00813876	5.5459e-17	Backward MR	backward	EUR	Disease
Hyperthyroidism	Hyperthyroidism	Hype	Endocrine, nutritional and metabolic diseases	Metabolic	NT5C	5'(3')-deoxyribonucleotidase, cytosolic type	Cardiometabolic_II	Q8TCD5	OID30294	Weighted mode	33	-0.0681536	0.011882	2.33491e-06	Backward MR	backward	EUR	Disease
IgA nephritis	IgA_nephritis	IN	Diseases of the genitourinary system	Renal	NT5C	5'(3')-deoxyribonucleotidase, cytosolic type	Cardiometabolic_II	Q8TCD5	OID30294	Inverse variance weighted	35	0.101463	0.0179389	1.54921e-08	Backward MR	backward	EUR	Disease
IgA nephritis	IgA_nephritis	IN	Diseases of the genitourinary system	Renal	NT5C	5'(3')-deoxyribonucleotidase, cytosolic type	Cardiometabolic_II	Q8TCD5	OID30294	MR Egger	35	0.110084	0.0424313	0.0140261	Backward MR	backward	EUR	Disease
IgA nephritis	IgA_nephritis	IN	Diseases of the genitourinary system	Renal	NT5C	5'(3')-deoxyribonucleotidase, cytosolic type	Cardiometabolic_II	Q8TCD5	OID30294	Weighted median	35	0.119106	0.0217141	4.13048e-08	Backward MR	backward	EUR	Disease
IgA nephritis	IgA_nephritis	IN	Diseases of the genitourinary system	Renal	NT5C	5'(3')-deoxyribonucleotidase, cytosolic type	Cardiometabolic_II	Q8TCD5	OID30294	Weighted mode	35	0.173559	0.0475979	0.000880704	Backward MR	backward	EUR	Disease
Psoriasis vulgaris	PsV	PsV	Diseases of the skin and subcutaneous tissue	Autoimmune	NT5C	5'(3')-deoxyribonucleotidase, cytosolic type	Cardiometabolic_II	Q8TCD5	OID30294	Inverse variance weighted	131	0.0338231	0.00314046	4.76477e-27	Backward MR	backward	EUR	Disease
Psoriasis vulgaris	PsV	PsV	Diseases of the skin and subcutaneous tissue	Autoimmune	NT5C	5'(3')-deoxyribonucleotidase, cytosolic type	Cardiometabolic_II	Q8TCD5	OID30294	MR Egger	131	0.0357165	0.00523085	3.03893e-10	Backward MR	backward	EUR	Disease
Psoriasis vulgaris	PsV	PsV	Diseases of the skin and subcutaneous tissue	Autoimmune	NT5C	5'(3')-deoxyribonucleotidase, cytosolic type	Cardiometabolic_II	Q8TCD5	OID30294	Weighted median	131	0.0318491	0.00435621	2.64776e-13	Backward MR	backward	EUR	Disease
Psoriasis vulgaris	PsV	PsV	Diseases of the skin and subcutaneous tissue	Autoimmune	NT5C	5'(3')-deoxyribonucleotidase, cytosolic type	Cardiometabolic_II	Q8TCD5	OID30294	Weighted mode	131	0.0326953	0.00489157	6.19824e-10	Backward MR	backward	EUR	Disease
Sjogren's syndrome	Sjogren_Syndrome	SS	Diseases of the musculoskeletal system and connective tissue	Autoimmune	NT5C	5'(3')-deoxyribonucleotidase, cytosolic type	Cardiometabolic_II	Q8TCD5	OID30294	Inverse variance weighted	20	-0.0422705	0.00574046	1.78994e-13	Backward MR	backward	EUR	Disease
Sjogren's syndrome	Sjogren_Syndrome	SS	Diseases of the musculoskeletal system and connective tissue	Autoimmune	NT5C	5'(3')-deoxyribonucleotidase, cytosolic type	Cardiometabolic_II	Q8TCD5	OID30294	MR Egger	20	-0.0867062	0.0133573	4.18631e-06	Backward MR	backward	EUR	Disease
Sjogren's syndrome	Sjogren_Syndrome	SS	Diseases of the musculoskeletal system and connective tissue	Autoimmune	NT5C	5'(3')-deoxyribonucleotidase, cytosolic type	Cardiometabolic_II	Q8TCD5	OID30294	Weighted median	20	-0.0503545	0.00666104	4.04456e-14	Backward MR	backward	EUR	Disease
Sjogren's syndrome	Sjogren_Syndrome	SS	Diseases of the musculoskeletal system and connective tissue	Autoimmune	NT5C	5'(3')-deoxyribonucleotidase, cytosolic type	Cardiometabolic_II	Q8TCD5	OID30294	Weighted mode	20	-0.0522119	0.0086377	8.16825e-06	Backward MR	backward	EUR	Disease
Systemic lupus erythematosus	SLE	SLE	Diseases of the musculoskeletal system and connective tissue	Autoimmune	NT5C	5'(3')-deoxyribonucleotidase, cytosolic type	Cardiometabolic_II	Q8TCD5	OID30294	Inverse variance weighted	16	-0.0327577	0.00543957	1.72154e-09	Backward MR	backward	EUR	Disease
Systemic lupus erythematosus	SLE	SLE	Diseases of the musculoskeletal system and connective tissue	Autoimmune	NT5C	5'(3')-deoxyribonucleotidase, cytosolic type	Cardiometabolic_II	Q8TCD5	OID30294	MR Egger	16	-0.0711893	0.0271043	0.0199222	Backward MR	backward	EUR	Disease
Systemic lupus erythematosus	SLE	SLE	Diseases of the musculoskeletal system and connective tissue	Autoimmune	NT5C	5'(3')-deoxyribonucleotidase, cytosolic type	Cardiometabolic_II	Q8TCD5	OID30294	Weighted median	16	-0.0410731	0.00562288	2.78004e-13	Backward MR	backward	EUR	Disease
Systemic lupus erythematosus	SLE	SLE	Diseases of the musculoskeletal system and connective tissue	Autoimmune	NT5C	5'(3')-deoxyribonucleotidase, cytosolic type	Cardiometabolic_II	Q8TCD5	OID30294	Weighted mode	16	-0.0431863	0.0074007	3.28082e-05	Backward MR	backward	EUR	Disease
Type 1 diabetes	T1D	T1D	Endocrine, nutritional and metabolic diseases	Autoimmune	NT5C	5'(3')-deoxyribonucleotidase, cytosolic type	Cardiometabolic_II	Q8TCD5	OID30294	Inverse variance weighted	231	-0.0207696	0.00326561	2.01644e-10	Backward MR	backward	EUR	Disease
Type 1 diabetes	T1D	T1D	Endocrine, nutritional and metabolic diseases	Autoimmune	NT5C	5'(3')-deoxyribonucleotidase, cytosolic type	Cardiometabolic_II	Q8TCD5	OID30294	MR Egger	231	-0.0226341	0.00609719	0.000258035	Backward MR	backward	EUR	Disease
Type 1 diabetes	T1D	T1D	Endocrine, nutritional and metabolic diseases	Autoimmune	NT5C	5'(3')-deoxyribonucleotidase, cytosolic type	Cardiometabolic_II	Q8TCD5	OID30294	Weighted median	231	-0.0161186	0.00422234	0.00013483	Backward MR	backward	EUR	Disease
Type 1 diabetes	T1D	T1D	Endocrine, nutritional and metabolic diseases	Autoimmune	NT5C	5'(3')-deoxyribonucleotidase, cytosolic type	Cardiometabolic_II	Q8TCD5	OID30294	Weighted mode	231	-0.0191006	0.00474757	7.79051e-05	Backward MR	backward	EUR	Disease
Autoimmune hepatitis	AIH	AIH	Diseases of the digestive system	Autoimmune	NT5C1A	Cytosolic 5'-nucleotidase 1A	Neurology_II	Q9BXI3	OID31102	Inverse variance weighted	3	-0.0648124	0.011341	1.09784e-08	Backward MR	backward	EUR	Disease
Autoimmune hepatitis	AIH	AIH	Diseases of the digestive system	Autoimmune	NT5C1A	Cytosolic 5'-nucleotidase 1A	Neurology_II	Q9BXI3	OID31102	MR Egger	3	-0.201556	0.0852582	0.25476	Backward MR	backward	EUR	Disease
Autoimmune hepatitis	AIH	AIH	Diseases of the digestive system	Autoimmune	NT5C1A	Cytosolic 5'-nucleotidase 1A	Neurology_II	Q9BXI3	OID31102	Weighted median	3	-0.0603166	0.0140204	1.69207e-05	Backward MR	backward	EUR	Disease
Autoimmune hepatitis	AIH	AIH	Diseases of the digestive system	Autoimmune	NT5C1A	Cytosolic 5'-nucleotidase 1A	Neurology_II	Q9BXI3	OID31102	Weighted mode	3	-0.057065	0.0175411	0.0829066	Backward MR	backward	EUR	Disease
Chronic glomerulonephritis	Chronic_Glomerulonephritis	ChG	Diseases of the genitourinary system	Renal	NT5C1A	Cytosolic 5'-nucleotidase 1A	Neurology_II	Q9BXI3	OID31102	Inverse variance weighted	2	-0.0340696	0.00653199	1.83016e-07	Backward MR	backward	EUR	Disease
Graves' disease	GD	GD	Endocrine, nutritional and metabolic diseases	Autoimmune	NT5C1A	Cytosolic 5'-nucleotidase 1A	Neurology_II	Q9BXI3	OID31102	Inverse variance weighted	34	-0.0510759	0.00463973	3.48152e-28	Backward MR	backward	EUR	Disease
Graves' disease	GD	GD	Endocrine, nutritional and metabolic diseases	Autoimmune	NT5C1A	Cytosolic 5'-nucleotidase 1A	Neurology_II	Q9BXI3	OID31102	MR Egger	34	-0.0803216	0.0092196	5.90462e-10	Backward MR	backward	EUR	Disease
Graves' disease	GD	GD	Endocrine, nutritional and metabolic diseases	Autoimmune	NT5C1A	Cytosolic 5'-nucleotidase 1A	Neurology_II	Q9BXI3	OID31102	Weighted median	34	-0.0582875	0.00533872	9.46761e-28	Backward MR	backward	EUR	Disease
Graves' disease	GD	GD	Endocrine, nutritional and metabolic diseases	Autoimmune	NT5C1A	Cytosolic 5'-nucleotidase 1A	Neurology_II	Q9BXI3	OID31102	Weighted mode	34	-0.0583018	0.00583804	1.67452e-11	Backward MR	backward	EUR	Disease
Hyperthyroidism	Hyperthyroidism	Hype	Endocrine, nutritional and metabolic diseases	Metabolic	NT5C1A	Cytosolic 5'-nucleotidase 1A	Neurology_II	Q9BXI3	OID31102	Inverse variance weighted	33	-0.0780973	0.00556881	1.11091e-44	Backward MR	backward	EUR	Disease
Hyperthyroidism	Hyperthyroidism	Hype	Endocrine, nutritional and metabolic diseases	Metabolic	NT5C1A	Cytosolic 5'-nucleotidase 1A	Neurology_II	Q9BXI3	OID31102	MR Egger	33	-0.0979727	0.0143428	1.18335e-07	Backward MR	backward	EUR	Disease
Hyperthyroidism	Hyperthyroidism	Hype	Endocrine, nutritional and metabolic diseases	Metabolic	NT5C1A	Cytosolic 5'-nucleotidase 1A	Neurology_II	Q9BXI3	OID31102	Weighted median	33	-0.0875673	0.00821056	1.48065e-26	Backward MR	backward	EUR	Disease
Hyperthyroidism	Hyperthyroidism	Hype	Endocrine, nutritional and metabolic diseases	Metabolic	NT5C1A	Cytosolic 5'-nucleotidase 1A	Neurology_II	Q9BXI3	OID31102	Weighted mode	33	-0.0908376	0.0103997	5.56613e-10	Backward MR	backward	EUR	Disease
Hypothyroidism	Hypothyroidism	Hypo	Endocrine, nutritional and metabolic diseases	Metabolic	NT5C1A	Cytosolic 5'-nucleotidase 1A	Neurology_II	Q9BXI3	OID31102	Inverse variance weighted	210	-0.0389828	0.00722215	6.75108e-08	Backward MR	backward	EUR	Disease
Hypothyroidism	Hypothyroidism	Hypo	Endocrine, nutritional and metabolic diseases	Metabolic	NT5C1A	Cytosolic 5'-nucleotidase 1A	Neurology_II	Q9BXI3	OID31102	MR Egger	210	-0.0772594	0.0155905	1.49268e-06	Backward MR	backward	EUR	Disease
Hypothyroidism	Hypothyroidism	Hypo	Endocrine, nutritional and metabolic diseases	Metabolic	NT5C1A	Cytosolic 5'-nucleotidase 1A	Neurology_II	Q9BXI3	OID31102	Weighted median	210	-0.0276125	0.00970401	0.0044346	Backward MR	backward	EUR	Disease
Hypothyroidism	Hypothyroidism	Hypo	Endocrine, nutritional and metabolic diseases	Metabolic	NT5C1A	Cytosolic 5'-nucleotidase 1A	Neurology_II	Q9BXI3	OID31102	Weighted mode	210	0.00228941	0.0251937	0.927681	Backward MR	backward	EUR	Disease
IgA nephritis	IgA_nephritis	IN	Diseases of the genitourinary system	Renal	NT5C1A	Cytosolic 5'-nucleotidase 1A	Neurology_II	Q9BXI3	OID31102	Inverse variance weighted	35	0.135923	0.0181514	6.97947e-14	Backward MR	backward	EUR	Disease
IgA nephritis	IgA_nephritis	IN	Diseases of the genitourinary system	Renal	NT5C1A	Cytosolic 5'-nucleotidase 1A	Neurology_II	Q9BXI3	OID31102	MR Egger	35	0.117589	0.0429438	0.00987905	Backward MR	backward	EUR	Disease
IgA nephritis	IgA_nephritis	IN	Diseases of the genitourinary system	Renal	NT5C1A	Cytosolic 5'-nucleotidase 1A	Neurology_II	Q9BXI3	OID31102	Weighted median	35	0.137222	0.0214575	1.60474e-10	Backward MR	backward	EUR	Disease
IgA nephritis	IgA_nephritis	IN	Diseases of the genitourinary system	Renal	NT5C1A	Cytosolic 5'-nucleotidase 1A	Neurology_II	Q9BXI3	OID31102	Weighted mode	35	0.0708462	0.0517133	0.179673	Backward MR	backward	EUR	Disease
Nephrotic syndrome	Nephrotic_Syndrome	NS	Diseases of the genitourinary system	Renal	NT5C1A	Cytosolic 5'-nucleotidase 1A	Neurology_II	Q9BXI3	OID31102	Inverse variance weighted	5	-0.0768712	0.00803122	1.05319e-21	Backward MR	backward	EUR	Disease
Nephrotic syndrome	Nephrotic_Syndrome	NS	Diseases of the genitourinary system	Renal	NT5C1A	Cytosolic 5'-nucleotidase 1A	Neurology_II	Q9BXI3	OID31102	MR Egger	5	-0.103493	0.0297723	0.0401674	Backward MR	backward	EUR	Disease
Nephrotic syndrome	Nephrotic_Syndrome	NS	Diseases of the genitourinary system	Renal	NT5C1A	Cytosolic 5'-nucleotidase 1A	Neurology_II	Q9BXI3	OID31102	Weighted median	5	-0.0796433	0.0118839	2.05906e-11	Backward MR	backward	EUR	Disease
Nephrotic syndrome	Nephrotic_Syndrome	NS	Diseases of the genitourinary system	Renal	NT5C1A	Cytosolic 5'-nucleotidase 1A	Neurology_II	Q9BXI3	OID31102	Weighted mode	5	-0.0817239	0.014297	0.00463378	Backward MR	backward	EUR	Disease
Psoriasis vulgaris	PsV	PsV	Diseases of the skin and subcutaneous tissue	Autoimmune	NT5C1A	Cytosolic 5'-nucleotidase 1A	Neurology_II	Q9BXI3	OID31102	Inverse variance weighted	131	0.0183392	0.00345953	1.15118e-07	Backward MR	backward	EUR	Disease
Psoriasis vulgaris	PsV	PsV	Diseases of the skin and subcutaneous tissue	Autoimmune	NT5C1A	Cytosolic 5'-nucleotidase 1A	Neurology_II	Q9BXI3	OID31102	MR Egger	131	0.0172755	0.0057658	0.00327914	Backward MR	backward	EUR	Disease
Psoriasis vulgaris	PsV	PsV	Diseases of the skin and subcutaneous tissue	Autoimmune	NT5C1A	Cytosolic 5'-nucleotidase 1A	Neurology_II	Q9BXI3	OID31102	Weighted median	131	0.0172585	0.00449029	0.000121284	Backward MR	backward	EUR	Disease
Psoriasis vulgaris	PsV	PsV	Diseases of the skin and subcutaneous tissue	Autoimmune	NT5C1A	Cytosolic 5'-nucleotidase 1A	Neurology_II	Q9BXI3	OID31102	Weighted mode	131	0.0167226	0.00490709	0.000872057	Backward MR	backward	EUR	Disease
Sjogren's syndrome	Sjogren_Syndrome	SS	Diseases of the musculoskeletal system and connective tissue	Autoimmune	NT5C1A	Cytosolic 5'-nucleotidase 1A	Neurology_II	Q9BXI3	OID31102	Inverse variance weighted	20	-0.0546648	0.0070685	1.04569e-14	Backward MR	backward	EUR	Disease
Sjogren's syndrome	Sjogren_Syndrome	SS	Diseases of the musculoskeletal system and connective tissue	Autoimmune	NT5C1A	Cytosolic 5'-nucleotidase 1A	Neurology_II	Q9BXI3	OID31102	MR Egger	20	-0.110495	0.0155733	1.29563e-06	Backward MR	backward	EUR	Disease
Sjogren's syndrome	Sjogren_Syndrome	SS	Diseases of the musculoskeletal system and connective tissue	Autoimmune	NT5C1A	Cytosolic 5'-nucleotidase 1A	Neurology_II	Q9BXI3	OID31102	Weighted median	20	-0.0601182	0.00711698	2.98493e-17	Backward MR	backward	EUR	Disease
Sjogren's syndrome	Sjogren_Syndrome	SS	Diseases of the musculoskeletal system and connective tissue	Autoimmune	NT5C1A	Cytosolic 5'-nucleotidase 1A	Neurology_II	Q9BXI3	OID31102	Weighted mode	20	-0.0639439	0.00942626	1.77058e-06	Backward MR	backward	EUR	Disease
Systemic lupus erythematosus	SLE	SLE	Diseases of the musculoskeletal system and connective tissue	Autoimmune	NT5C1A	Cytosolic 5'-nucleotidase 1A	Neurology_II	Q9BXI3	OID31102	Inverse variance weighted	16	-0.049342	0.00404454	3.12207e-34	Backward MR	backward	EUR	Disease
Systemic lupus erythematosus	SLE	SLE	Diseases of the musculoskeletal system and connective tissue	Autoimmune	NT5C1A	Cytosolic 5'-nucleotidase 1A	Neurology_II	Q9BXI3	OID31102	MR Egger	16	-0.0757108	0.0208731	0.00274629	Backward MR	backward	EUR	Disease
Systemic lupus erythematosus	SLE	SLE	Diseases of the musculoskeletal system and connective tissue	Autoimmune	NT5C1A	Cytosolic 5'-nucleotidase 1A	Neurology_II	Q9BXI3	OID31102	Weighted median	16	-0.0474635	0.00597104	1.881e-15	Backward MR	backward	EUR	Disease
Systemic lupus erythematosus	SLE	SLE	Diseases of the musculoskeletal system and connective tissue	Autoimmune	NT5C1A	Cytosolic 5'-nucleotidase 1A	Neurology_II	Q9BXI3	OID31102	Weighted mode	16	-0.043998	0.00964031	0.000372713	Backward MR	backward	EUR	Disease
Type 1 diabetes	T1D	T1D	Endocrine, nutritional and metabolic diseases	Autoimmune	NT5C1A	Cytosolic 5'-nucleotidase 1A	Neurology_II	Q9BXI3	OID31102	Inverse variance weighted	231	-0.0167819	0.00310866	6.72258e-08	Backward MR	backward	EUR	Disease
Type 1 diabetes	T1D	T1D	Endocrine, nutritional and metabolic diseases	Autoimmune	NT5C1A	Cytosolic 5'-nucleotidase 1A	Neurology_II	Q9BXI3	OID31102	MR Egger	231	-0.00760246	0.00576014	0.188207	Backward MR	backward	EUR	Disease
Type 1 diabetes	T1D	T1D	Endocrine, nutritional and metabolic diseases	Autoimmune	NT5C1A	Cytosolic 5'-nucleotidase 1A	Neurology_II	Q9BXI3	OID31102	Weighted median	231	-0.012318	0.0043905	0.00502241	Backward MR	backward	EUR	Disease
Type 1 diabetes	T1D	T1D	Endocrine, nutritional and metabolic diseases	Autoimmune	NT5C1A	Cytosolic 5'-nucleotidase 1A	Neurology_II	Q9BXI3	OID31102	Weighted mode	231	0.00507068	0.00808309	0.531072	Backward MR	backward	EUR	Disease
Graves' disease	GD	GD	Endocrine, nutritional and metabolic diseases	Autoimmune	NT5C3A	Cytosolic 5'-nucleotidase 3A	Inflammation	Q9H0P0	OID20553	Inverse variance weighted	34	-0.0278568	0.00420021	3.30615e-11	Backward MR	backward	EUR	Disease
Graves' disease	GD	GD	Endocrine, nutritional and metabolic diseases	Autoimmune	NT5C3A	Cytosolic 5'-nucleotidase 3A	Inflammation	Q9H0P0	OID20553	MR Egger	34	-0.0364501	0.00968402	0.000676438	Backward MR	backward	EUR	Disease
Graves' disease	GD	GD	Endocrine, nutritional and metabolic diseases	Autoimmune	NT5C3A	Cytosolic 5'-nucleotidase 3A	Inflammation	Q9H0P0	OID20553	Weighted median	34	-0.0291852	0.00599725	1.13635e-06	Backward MR	backward	EUR	Disease
Graves' disease	GD	GD	Endocrine, nutritional and metabolic diseases	Autoimmune	NT5C3A	Cytosolic 5'-nucleotidase 3A	Inflammation	Q9H0P0	OID20553	Weighted mode	34	-0.0296379	0.00730509	0.000285979	Backward MR	backward	EUR	Disease
Hyperthyroidism	Hyperthyroidism	Hype	Endocrine, nutritional and metabolic diseases	Metabolic	NT5C3A	Cytosolic 5'-nucleotidase 3A	Inflammation	Q9H0P0	OID20553	Inverse variance weighted	33	-0.0420006	0.00655531	1.48297e-10	Backward MR	backward	EUR	Disease
Hyperthyroidism	Hyperthyroidism	Hype	Endocrine, nutritional and metabolic diseases	Metabolic	NT5C3A	Cytosolic 5'-nucleotidase 3A	Inflammation	Q9H0P0	OID20553	MR Egger	33	-0.0564755	0.0169173	0.00220305	Backward MR	backward	EUR	Disease
Hyperthyroidism	Hyperthyroidism	Hype	Endocrine, nutritional and metabolic diseases	Metabolic	NT5C3A	Cytosolic 5'-nucleotidase 3A	Inflammation	Q9H0P0	OID20553	Weighted median	33	-0.0471444	0.00873541	6.779e-08	Backward MR	backward	EUR	Disease
Hyperthyroidism	Hyperthyroidism	Hype	Endocrine, nutritional and metabolic diseases	Metabolic	NT5C3A	Cytosolic 5'-nucleotidase 3A	Inflammation	Q9H0P0	OID20553	Weighted mode	33	-0.0487652	0.0119612	0.000281995	Backward MR	backward	EUR	Disease
Psoriasis vulgaris	PsV	PsV	Diseases of the skin and subcutaneous tissue	Autoimmune	NT5C3A	Cytosolic 5'-nucleotidase 3A	Inflammation	Q9H0P0	OID20553	Inverse variance weighted	131	0.0301901	0.00297452	3.32826e-24	Backward MR	backward	EUR	Disease
Psoriasis vulgaris	PsV	PsV	Diseases of the skin and subcutaneous tissue	Autoimmune	NT5C3A	Cytosolic 5'-nucleotidase 3A	Inflammation	Q9H0P0	OID20553	MR Egger	131	0.0310367	0.00495862	5.28414e-09	Backward MR	backward	EUR	Disease
Psoriasis vulgaris	PsV	PsV	Diseases of the skin and subcutaneous tissue	Autoimmune	NT5C3A	Cytosolic 5'-nucleotidase 3A	Inflammation	Q9H0P0	OID20553	Weighted median	131	0.0290904	0.00487634	2.43704e-09	Backward MR	backward	EUR	Disease
Psoriasis vulgaris	PsV	PsV	Diseases of the skin and subcutaneous tissue	Autoimmune	NT5C3A	Cytosolic 5'-nucleotidase 3A	Inflammation	Q9H0P0	OID20553	Weighted mode	131	0.0316168	0.00547807	5.46724e-08	Backward MR	backward	EUR	Disease
Sjogren's syndrome	Sjogren_Syndrome	SS	Diseases of the musculoskeletal system and connective tissue	Autoimmune	NT5C3A	Cytosolic 5'-nucleotidase 3A	Inflammation	Q9H0P0	OID20553	Inverse variance weighted	20	-0.0276489	0.00496715	2.60147e-08	Backward MR	backward	EUR	Disease
Sjogren's syndrome	Sjogren_Syndrome	SS	Diseases of the musculoskeletal system and connective tissue	Autoimmune	NT5C3A	Cytosolic 5'-nucleotidase 3A	Inflammation	Q9H0P0	OID20553	MR Egger	20	-0.0704858	0.0143361	0.00011123	Backward MR	backward	EUR	Disease
Sjogren's syndrome	Sjogren_Syndrome	SS	Diseases of the musculoskeletal system and connective tissue	Autoimmune	NT5C3A	Cytosolic 5'-nucleotidase 3A	Inflammation	Q9H0P0	OID20553	Weighted median	20	-0.0334635	0.00649297	2.55261e-07	Backward MR	backward	EUR	Disease
Sjogren's syndrome	Sjogren_Syndrome	SS	Diseases of the musculoskeletal system and connective tissue	Autoimmune	NT5C3A	Cytosolic 5'-nucleotidase 3A	Inflammation	Q9H0P0	OID20553	Weighted mode	20	-0.0339896	0.00842321	0.000706948	Backward MR	backward	EUR	Disease
Type 1 diabetes	T1D	T1D	Endocrine, nutritional and metabolic diseases	Autoimmune	NT5C3A	Cytosolic 5'-nucleotidase 3A	Inflammation	Q9H0P0	OID20553	Inverse variance weighted	232	-0.0193819	0.00308891	3.50349e-10	Backward MR	backward	EUR	Disease
Type 1 diabetes	T1D	T1D	Endocrine, nutritional and metabolic diseases	Autoimmune	NT5C3A	Cytosolic 5'-nucleotidase 3A	Inflammation	Q9H0P0	OID20553	MR Egger	232	-0.0266029	0.00574093	6.01097e-06	Backward MR	backward	EUR	Disease
Type 1 diabetes	T1D	T1D	Endocrine, nutritional and metabolic diseases	Autoimmune	NT5C3A	Cytosolic 5'-nucleotidase 3A	Inflammation	Q9H0P0	OID20553	Weighted median	232	-0.0206904	0.0042127	9.0419e-07	Backward MR	backward	EUR	Disease
Type 1 diabetes	T1D	T1D	Endocrine, nutritional and metabolic diseases	Autoimmune	NT5C3A	Cytosolic 5'-nucleotidase 3A	Inflammation	Q9H0P0	OID20553	Weighted mode	232	-0.0235605	0.00438553	1.89445e-07	Backward MR	backward	EUR	Disease
Chronic hepatitis B	CHB	CHB	Infectious and parasitic diseases	Infectious	NT5E	5'-nucleotidase	Oncology	P21589	OID21498	Inverse variance weighted	88	-0.258414	0.0480148	7.36758e-08	Backward MR	backward	EAS	Disease
Chronic hepatitis B	CHB	CHB	Infectious and parasitic diseases	Infectious	NT5E	5'-nucleotidase	Oncology	P21589	OID21498	MR Egger	88	-0.401643	0.150164	0.00895211	Backward MR	backward	EAS	Disease
Chronic hepatitis B	CHB	CHB	Infectious and parasitic diseases	Infectious	NT5E	5'-nucleotidase	Oncology	P21589	OID21498	Weighted median	88	-0.241401	0.0697053	0.000533872	Backward MR	backward	EAS	Disease
Chronic hepatitis B	CHB	CHB	Infectious and parasitic diseases	Infectious	NT5E	5'-nucleotidase	Oncology	P21589	OID21498	Weighted mode	88	-0.24293	0.135418	0.0762991	Backward MR	backward	EAS	Disease
Graves' disease	GD	GD	Endocrine, nutritional and metabolic diseases	Autoimmune	NT5E	5'-nucleotidase	Oncology	P21589	OID21498	Inverse variance weighted	34	-0.0382153	0.00475301	8.96635e-16	Backward MR	backward	EUR	Disease
Graves' disease	GD	GD	Endocrine, nutritional and metabolic diseases	Autoimmune	NT5E	5'-nucleotidase	Oncology	P21589	OID21498	MR Egger	34	-0.0629652	0.010019	4.77406e-07	Backward MR	backward	EUR	Disease
Graves' disease	GD	GD	Endocrine, nutritional and metabolic diseases	Autoimmune	NT5E	5'-nucleotidase	Oncology	P21589	OID21498	Weighted median	34	-0.0438575	0.00588933	9.55324e-14	Backward MR	backward	EUR	Disease
Graves' disease	GD	GD	Endocrine, nutritional and metabolic diseases	Autoimmune	NT5E	5'-nucleotidase	Oncology	P21589	OID21498	Weighted mode	34	-0.0525846	0.00715642	1.94885e-08	Backward MR	backward	EUR	Disease
Hyperthyroidism	Hyperthyroidism	Hype	Endocrine, nutritional and metabolic diseases	Metabolic	NT5E	5'-nucleotidase	Oncology	P21589	OID21498	Inverse variance weighted	33	-0.0591713	0.00720997	2.27024e-16	Backward MR	backward	EUR	Disease
Hyperthyroidism	Hyperthyroidism	Hype	Endocrine, nutritional and metabolic diseases	Metabolic	NT5E	5'-nucleotidase	Oncology	P21589	OID21498	MR Egger	33	-0.0929121	0.0178809	1.22375e-05	Backward MR	backward	EUR	Disease
Hyperthyroidism	Hyperthyroidism	Hype	Endocrine, nutritional and metabolic diseases	Metabolic	NT5E	5'-nucleotidase	Oncology	P21589	OID21498	Weighted median	33	-0.0650855	0.00904267	6.12833e-13	Backward MR	backward	EUR	Disease
Hyperthyroidism	Hyperthyroidism	Hype	Endocrine, nutritional and metabolic diseases	Metabolic	NT5E	5'-nucleotidase	Oncology	P21589	OID21498	Weighted mode	33	-0.082716	0.0131811	4.90254e-07	Backward MR	backward	EUR	Disease
IgA nephritis	IgA_nephritis	IN	Diseases of the genitourinary system	Renal	NT5E	5'-nucleotidase	Oncology	P21589	OID21498	Inverse variance weighted	35	0.127603	0.0231511	3.55265e-08	Backward MR	backward	EUR	Disease
IgA nephritis	IgA_nephritis	IN	Diseases of the genitourinary system	Renal	NT5E	5'-nucleotidase	Oncology	P21589	OID21498	MR Egger	35	0.104555	0.0522026	0.0534623	Backward MR	backward	EUR	Disease
IgA nephritis	IgA_nephritis	IN	Diseases of the genitourinary system	Renal	NT5E	5'-nucleotidase	Oncology	P21589	OID21498	Weighted median	35	0.156328	0.0230824	1.26457e-11	Backward MR	backward	EUR	Disease
IgA nephritis	IgA_nephritis	IN	Diseases of the genitourinary system	Renal	NT5E	5'-nucleotidase	Oncology	P21589	OID21498	Weighted mode	35	0.176405	0.036174	2.48154e-05	Backward MR	backward	EUR	Disease
Nephrotic syndrome	Nephrotic_Syndrome	NS	Diseases of the genitourinary system	Renal	NT5E	5'-nucleotidase	Oncology	P21589	OID21498	Inverse variance weighted	5	-0.0693571	0.00882706	3.92416e-15	Backward MR	backward	EUR	Disease
Nephrotic syndrome	Nephrotic_Syndrome	NS	Diseases of the genitourinary system	Renal	NT5E	5'-nucleotidase	Oncology	P21589	OID21498	MR Egger	5	-0.0995063	0.0331818	0.0577232	Backward MR	backward	EUR	Disease
Nephrotic syndrome	Nephrotic_Syndrome	NS	Diseases of the genitourinary system	Renal	NT5E	5'-nucleotidase	Oncology	P21589	OID21498	Weighted median	5	-0.0742736	0.0113952	7.12707e-11	Backward MR	backward	EUR	Disease
Nephrotic syndrome	Nephrotic_Syndrome	NS	Diseases of the genitourinary system	Renal	NT5E	5'-nucleotidase	Oncology	P21589	OID21498	Weighted mode	5	-0.0764837	0.0153389	0.00756362	Backward MR	backward	EUR	Disease
Sjogren's syndrome	Sjogren_Syndrome	SS	Diseases of the musculoskeletal system and connective tissue	Autoimmune	NT5E	5'-nucleotidase	Oncology	P21589	OID21498	Inverse variance weighted	20	-0.0452683	0.00777419	5.78371e-09	Backward MR	backward	EUR	Disease
Sjogren's syndrome	Sjogren_Syndrome	SS	Diseases of the musculoskeletal system and connective tissue	Autoimmune	NT5E	5'-nucleotidase	Oncology	P21589	OID21498	MR Egger	20	-0.0754473	0.0213576	0.00237826	Backward MR	backward	EUR	Disease
Sjogren's syndrome	Sjogren_Syndrome	SS	Diseases of the musculoskeletal system and connective tissue	Autoimmune	NT5E	5'-nucleotidase	Oncology	P21589	OID21498	Weighted median	20	-0.0502707	0.00780516	1.18923e-10	Backward MR	backward	EUR	Disease
Sjogren's syndrome	Sjogren_Syndrome	SS	Diseases of the musculoskeletal system and connective tissue	Autoimmune	NT5E	5'-nucleotidase	Oncology	P21589	OID21498	Weighted mode	20	-0.0511399	0.0100923	6.84305e-05	Backward MR	backward	EUR	Disease
Systemic lupus erythematosus	SLE	SLE	Diseases of the musculoskeletal system and connective tissue	Autoimmune	NT5E	5'-nucleotidase	Oncology	P21589	OID21498	Inverse variance weighted	16	-0.034405	0.0056859	1.44016e-09	Backward MR	backward	EUR	Disease
Systemic lupus erythematosus	SLE	SLE	Diseases of the musculoskeletal system and connective tissue	Autoimmune	NT5E	5'-nucleotidase	Oncology	P21589	OID21498	MR Egger	16	-0.0790635	0.0265975	0.0100846	Backward MR	backward	EUR	Disease
Systemic lupus erythematosus	SLE	SLE	Diseases of the musculoskeletal system and connective tissue	Autoimmune	NT5E	5'-nucleotidase	Oncology	P21589	OID21498	Weighted median	16	-0.0377564	0.0064081	3.81581e-09	Backward MR	backward	EUR	Disease
Systemic lupus erythematosus	SLE	SLE	Diseases of the musculoskeletal system and connective tissue	Autoimmune	NT5E	5'-nucleotidase	Oncology	P21589	OID21498	Weighted mode	16	-0.0420269	0.0124838	0.00423921	Backward MR	backward	EUR	Disease
Type 1 diabetes	T1D	T1D	Endocrine, nutritional and metabolic diseases	Autoimmune	NT5E	5'-nucleotidase	Oncology	P21589	OID21498	Inverse variance weighted	232	-0.0206658	0.00284436	3.71561e-13	Backward MR	backward	EUR	Disease
Type 1 diabetes	T1D	T1D	Endocrine, nutritional and metabolic diseases	Autoimmune	NT5E	5'-nucleotidase	Oncology	P21589	OID21498	MR Egger	232	-0.014559	0.00525339	0.00603921	Backward MR	backward	EUR	Disease
Type 1 diabetes	T1D	T1D	Endocrine, nutritional and metabolic diseases	Autoimmune	NT5E	5'-nucleotidase	Oncology	P21589	OID21498	Weighted median	232	-0.0194655	0.00440469	9.90362e-06	Backward MR	backward	EUR	Disease
Type 1 diabetes	T1D	T1D	Endocrine, nutritional and metabolic diseases	Autoimmune	NT5E	5'-nucleotidase	Oncology	P21589	OID21498	Weighted mode	232	-0.018076	0.00580338	0.00207392	Backward MR	backward	EUR	Disease
γ-glutamyl transpeptidase	GGT	GGT	Liver function	Biomarker	NT5E	5'-nucleotidase	Oncology	P21589	OID21498	Inverse variance weighted	216	1.00842	0.168052	1.96523e-09	Backward MR	backward	EAS	Biomarker
γ-glutamyl transpeptidase	GGT	GGT	Liver function	Biomarker	NT5E	5'-nucleotidase	Oncology	P21589	OID21498	MR Egger	216	1.28349	0.292483	1.794e-05	Backward MR	backward	EAS	Biomarker
γ-glutamyl transpeptidase	GGT	GGT	Liver function	Biomarker	NT5E	5'-nucleotidase	Oncology	P21589	OID21498	Weighted median	216	1.11194	0.270993	4.07452e-05	Backward MR	backward	EAS	Biomarker
γ-glutamyl transpeptidase	GGT	GGT	Liver function	Biomarker	NT5E	5'-nucleotidase	Oncology	P21589	OID21498	Weighted mode	216	1.20938	0.294326	5.65132e-05	Backward MR	backward	EAS	Biomarker
IgA nephritis	IgA_nephritis	IN	Diseases of the genitourinary system	Renal	NTF4	Neurotrophin-4	Oncology	P34130	OID21208	Inverse variance weighted	35	0.136215	0.0174132	5.17741e-15	Backward MR	backward	EUR	Disease
IgA nephritis	IgA_nephritis	IN	Diseases of the genitourinary system	Renal	NTF4	Neurotrophin-4	Oncology	P34130	OID21208	MR Egger	35	0.124258	0.0412334	0.0049325	Backward MR	backward	EUR	Disease
IgA nephritis	IgA_nephritis	IN	Diseases of the genitourinary system	Renal	NTF4	Neurotrophin-4	Oncology	P34130	OID21208	Weighted median	35	0.152939	0.0228461	2.16706e-11	Backward MR	backward	EUR	Disease
IgA nephritis	IgA_nephritis	IN	Diseases of the genitourinary system	Renal	NTF4	Neurotrophin-4	Oncology	P34130	OID21208	Weighted mode	35	0.157398	0.0388664	0.000280738	Backward MR	backward	EUR	Disease
Sjogren's syndrome	Sjogren_Syndrome	SS	Diseases of the musculoskeletal system and connective tissue	Autoimmune	NTF4	Neurotrophin-4	Oncology	P34130	OID21208	Inverse variance weighted	20	-0.0371543	0.00637682	5.66142e-09	Backward MR	backward	EUR	Disease
Sjogren's syndrome	Sjogren_Syndrome	SS	Diseases of the musculoskeletal system and connective tissue	Autoimmune	NTF4	Neurotrophin-4	Oncology	P34130	OID21208	MR Egger	20	-0.0721678	0.0167361	0.000419679	Backward MR	backward	EUR	Disease
Sjogren's syndrome	Sjogren_Syndrome	SS	Diseases of the musculoskeletal system and connective tissue	Autoimmune	NTF4	Neurotrophin-4	Oncology	P34130	OID21208	Weighted median	20	-0.038426	0.00764205	4.95011e-07	Backward MR	backward	EUR	Disease
Sjogren's syndrome	Sjogren_Syndrome	SS	Diseases of the musculoskeletal system and connective tissue	Autoimmune	NTF4	Neurotrophin-4	Oncology	P34130	OID21208	Weighted mode	20	-0.0390637	0.011317	0.00267222	Backward MR	backward	EUR	Disease
Graves' disease	GD	GD	Endocrine, nutritional and metabolic diseases	Autoimmune	NTRK2	BDNF/NT-3 growth factors receptor	Cardiometabolic	Q16620	OID20136	Inverse variance weighted	34	-0.0306399	0.00415127	1.57283e-13	Backward MR	backward	EUR	Disease
Graves' disease	GD	GD	Endocrine, nutritional and metabolic diseases	Autoimmune	NTRK2	BDNF/NT-3 growth factors receptor	Cardiometabolic	Q16620	OID20136	MR Egger	34	-0.0442658	0.00934006	4.23253e-05	Backward MR	backward	EUR	Disease
Graves' disease	GD	GD	Endocrine, nutritional and metabolic diseases	Autoimmune	NTRK2	BDNF/NT-3 growth factors receptor	Cardiometabolic	Q16620	OID20136	Weighted median	34	-0.0387191	0.00566338	8.1014e-12	Backward MR	backward	EUR	Disease
Graves' disease	GD	GD	Endocrine, nutritional and metabolic diseases	Autoimmune	NTRK2	BDNF/NT-3 growth factors receptor	Cardiometabolic	Q16620	OID20136	Weighted mode	34	-0.0380774	0.00686916	3.71012e-06	Backward MR	backward	EUR	Disease
Hyperthyroidism	Hyperthyroidism	Hype	Endocrine, nutritional and metabolic diseases	Metabolic	NTRK2	BDNF/NT-3 growth factors receptor	Cardiometabolic	Q16620	OID20136	Inverse variance weighted	33	-0.0517606	0.00617137	4.97808e-17	Backward MR	backward	EUR	Disease
Hyperthyroidism	Hyperthyroidism	Hype	Endocrine, nutritional and metabolic diseases	Metabolic	NTRK2	BDNF/NT-3 growth factors receptor	Cardiometabolic	Q16620	OID20136	MR Egger	33	-0.0568538	0.0161161	0.00133014	Backward MR	backward	EUR	Disease
Hyperthyroidism	Hyperthyroidism	Hype	Endocrine, nutritional and metabolic diseases	Metabolic	NTRK2	BDNF/NT-3 growth factors receptor	Cardiometabolic	Q16620	OID20136	Weighted median	33	-0.0543518	0.00839369	9.46155e-11	Backward MR	backward	EUR	Disease
Hyperthyroidism	Hyperthyroidism	Hype	Endocrine, nutritional and metabolic diseases	Metabolic	NTRK2	BDNF/NT-3 growth factors receptor	Cardiometabolic	Q16620	OID20136	Weighted mode	33	-0.059563	0.0109324	5.38988e-06	Backward MR	backward	EUR	Disease
Systemic lupus erythematosus	SLE	SLE	Diseases of the musculoskeletal system and connective tissue	Autoimmune	NTRK2	BDNF/NT-3 growth factors receptor	Cardiometabolic	Q16620	OID20136	Inverse variance weighted	16	-0.0256506	0.00458259	2.17585e-08	Backward MR	backward	EUR	Disease
Systemic lupus erythematosus	SLE	SLE	Diseases of the musculoskeletal system and connective tissue	Autoimmune	NTRK2	BDNF/NT-3 growth factors receptor	Cardiometabolic	Q16620	OID20136	MR Egger	16	-0.0731626	0.0216948	0.00455665	Backward MR	backward	EUR	Disease
Systemic lupus erythematosus	SLE	SLE	Diseases of the musculoskeletal system and connective tissue	Autoimmune	NTRK2	BDNF/NT-3 growth factors receptor	Cardiometabolic	Q16620	OID20136	Weighted median	16	-0.0273834	0.00598527	4.75916e-06	Backward MR	backward	EUR	Disease
Systemic lupus erythematosus	SLE	SLE	Diseases of the musculoskeletal system and connective tissue	Autoimmune	NTRK2	BDNF/NT-3 growth factors receptor	Cardiometabolic	Q16620	OID20136	Weighted mode	16	-0.0343331	0.0104065	0.00486683	Backward MR	backward	EUR	Disease
Hypothyroidism	Hypothyroidism	Hypo	Endocrine, nutritional and metabolic diseases	Metabolic	NTRK3	NT-3 growth factor receptor	Neurology	Q16288	OID21057	Inverse variance weighted	210	-0.0482661	0.0092026	1.56428e-07	Backward MR	backward	EUR	Disease
Hypothyroidism	Hypothyroidism	Hypo	Endocrine, nutritional and metabolic diseases	Metabolic	NTRK3	NT-3 growth factor receptor	Neurology	Q16288	OID21057	MR Egger	210	-0.050643	0.0202273	0.0130593	Backward MR	backward	EUR	Disease
Hypothyroidism	Hypothyroidism	Hypo	Endocrine, nutritional and metabolic diseases	Metabolic	NTRK3	NT-3 growth factor receptor	Neurology	Q16288	OID21057	Weighted median	210	-0.0401574	0.00986862	4.71738e-05	Backward MR	backward	EUR	Disease
Hypothyroidism	Hypothyroidism	Hypo	Endocrine, nutritional and metabolic diseases	Metabolic	NTRK3	NT-3 growth factor receptor	Neurology	Q16288	OID21057	Weighted mode	210	-0.0601678	0.0246464	0.0154691	Backward MR	backward	EUR	Disease
Graves' disease	GD	GD	Endocrine, nutritional and metabolic diseases	Autoimmune	NUB1	NEDD8 ultimate buster 1	Inflammation	Q9Y5A7	OID20510	Inverse variance weighted	34	-0.0401881	0.00500656	9.98129e-16	Backward MR	backward	EUR	Disease
Graves' disease	GD	GD	Endocrine, nutritional and metabolic diseases	Autoimmune	NUB1	NEDD8 ultimate buster 1	Inflammation	Q9Y5A7	OID20510	MR Egger	34	-0.055155	0.0113428	2.96181e-05	Backward MR	backward	EUR	Disease
Graves' disease	GD	GD	Endocrine, nutritional and metabolic diseases	Autoimmune	NUB1	NEDD8 ultimate buster 1	Inflammation	Q9Y5A7	OID20510	Weighted median	34	-0.0466506	0.00624936	8.33835e-14	Backward MR	backward	EUR	Disease
Graves' disease	GD	GD	Endocrine, nutritional and metabolic diseases	Autoimmune	NUB1	NEDD8 ultimate buster 1	Inflammation	Q9Y5A7	OID20510	Weighted mode	34	-0.0491647	0.00772746	3.33427e-07	Backward MR	backward	EUR	Disease
Hyperthyroidism	Hyperthyroidism	Hype	Endocrine, nutritional and metabolic diseases	Metabolic	NUB1	NEDD8 ultimate buster 1	Inflammation	Q9Y5A7	OID20510	Inverse variance weighted	33	-0.0606045	0.0075106	7.07606e-16	Backward MR	backward	EUR	Disease
Hyperthyroidism	Hyperthyroidism	Hype	Endocrine, nutritional and metabolic diseases	Metabolic	NUB1	NEDD8 ultimate buster 1	Inflammation	Q9Y5A7	OID20510	MR Egger	33	-0.0890387	0.0188525	4.74522e-05	Backward MR	backward	EUR	Disease
Hyperthyroidism	Hyperthyroidism	Hype	Endocrine, nutritional and metabolic diseases	Metabolic	NUB1	NEDD8 ultimate buster 1	Inflammation	Q9Y5A7	OID20510	Weighted median	33	-0.0689928	0.00935426	1.63668e-13	Backward MR	backward	EUR	Disease
Hyperthyroidism	Hyperthyroidism	Hype	Endocrine, nutritional and metabolic diseases	Metabolic	NUB1	NEDD8 ultimate buster 1	Inflammation	Q9Y5A7	OID20510	Weighted mode	33	-0.0753038	0.0125395	1.06875e-06	Backward MR	backward	EUR	Disease
IgA nephritis	IgA_nephritis	IN	Diseases of the genitourinary system	Renal	NUB1	NEDD8 ultimate buster 1	Inflammation	Q9Y5A7	OID20510	Inverse variance weighted	35	0.113413	0.0168503	1.689e-11	Backward MR	backward	EUR	Disease
IgA nephritis	IgA_nephritis	IN	Diseases of the genitourinary system	Renal	NUB1	NEDD8 ultimate buster 1	Inflammation	Q9Y5A7	OID20510	MR Egger	35	0.0951642	0.0397517	0.0225083	Backward MR	backward	EUR	Disease
IgA nephritis	IgA_nephritis	IN	Diseases of the genitourinary system	Renal	NUB1	NEDD8 ultimate buster 1	Inflammation	Q9Y5A7	OID20510	Weighted median	35	0.149432	0.0224686	2.91703e-11	Backward MR	backward	EUR	Disease
IgA nephritis	IgA_nephritis	IN	Diseases of the genitourinary system	Renal	NUB1	NEDD8 ultimate buster 1	Inflammation	Q9Y5A7	OID20510	Weighted mode	35	0.16822	0.0486826	0.00149263	Backward MR	backward	EUR	Disease
Psoriasis vulgaris	PsV	PsV	Diseases of the skin and subcutaneous tissue	Autoimmune	NUB1	NEDD8 ultimate buster 1	Inflammation	Q9Y5A7	OID20510	Inverse variance weighted	131	0.0331156	0.00348217	1.90579e-21	Backward MR	backward	EUR	Disease
Psoriasis vulgaris	PsV	PsV	Diseases of the skin and subcutaneous tissue	Autoimmune	NUB1	NEDD8 ultimate buster 1	Inflammation	Q9Y5A7	OID20510	MR Egger	131	0.0353843	0.00580063	1.14935e-08	Backward MR	backward	EUR	Disease
Psoriasis vulgaris	PsV	PsV	Diseases of the skin and subcutaneous tissue	Autoimmune	NUB1	NEDD8 ultimate buster 1	Inflammation	Q9Y5A7	OID20510	Weighted median	131	0.0314161	0.00469334	2.17507e-11	Backward MR	backward	EUR	Disease
Psoriasis vulgaris	PsV	PsV	Diseases of the skin and subcutaneous tissue	Autoimmune	NUB1	NEDD8 ultimate buster 1	Inflammation	Q9Y5A7	OID20510	Weighted mode	131	0.0330623	0.0050293	1.08193e-09	Backward MR	backward	EUR	Disease
Sjogren's syndrome	Sjogren_Syndrome	SS	Diseases of the musculoskeletal system and connective tissue	Autoimmune	NUB1	NEDD8 ultimate buster 1	Inflammation	Q9Y5A7	OID20510	Inverse variance weighted	20	-0.0458597	0.00536723	1.29221e-17	Backward MR	backward	EUR	Disease
Sjogren's syndrome	Sjogren_Syndrome	SS	Diseases of the musculoskeletal system and connective tissue	Autoimmune	NUB1	NEDD8 ultimate buster 1	Inflammation	Q9Y5A7	OID20510	MR Egger	20	-0.092608	0.0142942	4.29204e-06	Backward MR	backward	EUR	Disease
Sjogren's syndrome	Sjogren_Syndrome	SS	Diseases of the musculoskeletal system and connective tissue	Autoimmune	NUB1	NEDD8 ultimate buster 1	Inflammation	Q9Y5A7	OID20510	Weighted median	20	-0.053958	0.00728963	1.3412e-13	Backward MR	backward	EUR	Disease
Sjogren's syndrome	Sjogren_Syndrome	SS	Diseases of the musculoskeletal system and connective tissue	Autoimmune	NUB1	NEDD8 ultimate buster 1	Inflammation	Q9Y5A7	OID20510	Weighted mode	20	-0.0553042	0.00958858	1.47512e-05	Backward MR	backward	EUR	Disease
Systemic lupus erythematosus	SLE	SLE	Diseases of the musculoskeletal system and connective tissue	Autoimmune	NUB1	NEDD8 ultimate buster 1	Inflammation	Q9Y5A7	OID20510	Inverse variance weighted	16	-0.034761	0.00596303	5.56177e-09	Backward MR	backward	EUR	Disease
Systemic lupus erythematosus	SLE	SLE	Diseases of the musculoskeletal system and connective tissue	Autoimmune	NUB1	NEDD8 ultimate buster 1	Inflammation	Q9Y5A7	OID20510	MR Egger	16	-0.0806724	0.0293181	0.0155953	Backward MR	backward	EUR	Disease
Systemic lupus erythematosus	SLE	SLE	Diseases of the musculoskeletal system and connective tissue	Autoimmune	NUB1	NEDD8 ultimate buster 1	Inflammation	Q9Y5A7	OID20510	Weighted median	16	-0.0400278	0.00600551	2.64357e-11	Backward MR	backward	EUR	Disease
Systemic lupus erythematosus	SLE	SLE	Diseases of the musculoskeletal system and connective tissue	Autoimmune	NUB1	NEDD8 ultimate buster 1	Inflammation	Q9Y5A7	OID20510	Weighted mode	16	-0.0464672	0.00915497	0.000136831	Backward MR	backward	EUR	Disease
Type 1 diabetes	T1D	T1D	Endocrine, nutritional and metabolic diseases	Autoimmune	NUB1	NEDD8 ultimate buster 1	Inflammation	Q9Y5A7	OID20510	Inverse variance weighted	232	-0.0225185	0.00350665	1.34792e-10	Backward MR	backward	EUR	Disease
Type 1 diabetes	T1D	T1D	Endocrine, nutritional and metabolic diseases	Autoimmune	NUB1	NEDD8 ultimate buster 1	Inflammation	Q9Y5A7	OID20510	MR Egger	232	-0.0251604	0.0065455	0.000156726	Backward MR	backward	EUR	Disease
Type 1 diabetes	T1D	T1D	Endocrine, nutritional and metabolic diseases	Autoimmune	NUB1	NEDD8 ultimate buster 1	Inflammation	Q9Y5A7	OID20510	Weighted median	232	-0.0193555	0.00455267	2.12382e-05	Backward MR	backward	EUR	Disease
Type 1 diabetes	T1D	T1D	Endocrine, nutritional and metabolic diseases	Autoimmune	NUB1	NEDD8 ultimate buster 1	Inflammation	Q9Y5A7	OID20510	Weighted mode	232	-0.0210196	0.00498772	3.59585e-05	Backward MR	backward	EUR	Disease
Psoriasis vulgaris	PsV	PsV	Diseases of the skin and subcutaneous tissue	Autoimmune	NUBP1	Cytosolic Fe-S cluster assembly factor NUBP1	Oncology_II	P53384	OID31412	Inverse variance weighted	131	-0.0330684	0.00518285	1.7669e-10	Backward MR	backward	EUR	Disease
Psoriasis vulgaris	PsV	PsV	Diseases of the skin and subcutaneous tissue	Autoimmune	NUBP1	Cytosolic Fe-S cluster assembly factor NUBP1	Oncology_II	P53384	OID31412	MR Egger	131	-0.023426	0.00857349	0.00717006	Backward MR	backward	EUR	Disease
Psoriasis vulgaris	PsV	PsV	Diseases of the skin and subcutaneous tissue	Autoimmune	NUBP1	Cytosolic Fe-S cluster assembly factor NUBP1	Oncology_II	P53384	OID31412	Weighted median	131	-0.0296481	0.00551559	7.64457e-08	Backward MR	backward	EUR	Disease
Psoriasis vulgaris	PsV	PsV	Diseases of the skin and subcutaneous tissue	Autoimmune	NUBP1	Cytosolic Fe-S cluster assembly factor NUBP1	Oncology_II	P53384	OID31412	Weighted mode	131	-0.0337351	0.0068914	2.8569e-06	Backward MR	backward	EUR	Disease
Graves' disease	GD	GD	Endocrine, nutritional and metabolic diseases	Autoimmune	NUCB2	Nucleobindin-2	Oncology	P80303	OID21448	Inverse variance weighted	34	-0.0432245	0.00718705	1.8076e-09	Backward MR	backward	EUR	Disease
Graves' disease	GD	GD	Endocrine, nutritional and metabolic diseases	Autoimmune	NUCB2	Nucleobindin-2	Oncology	P80303	OID21448	MR Egger	34	-0.0732465	0.0157593	5.51414e-05	Backward MR	backward	EUR	Disease
Graves' disease	GD	GD	Endocrine, nutritional and metabolic diseases	Autoimmune	NUCB2	Nucleobindin-2	Oncology	P80303	OID21448	Weighted median	34	-0.0456471	0.00619073	1.66254e-13	Backward MR	backward	EUR	Disease
Graves' disease	GD	GD	Endocrine, nutritional and metabolic diseases	Autoimmune	NUCB2	Nucleobindin-2	Oncology	P80303	OID21448	Weighted mode	34	-0.0437812	0.00634493	7.00395e-08	Backward MR	backward	EUR	Disease
Hyperthyroidism	Hyperthyroidism	Hype	Endocrine, nutritional and metabolic diseases	Metabolic	NUCB2	Nucleobindin-2	Oncology	P80303	OID21448	Inverse variance weighted	33	-0.0691494	0.00905265	2.19623e-14	Backward MR	backward	EUR	Disease
Hyperthyroidism	Hyperthyroidism	Hype	Endocrine, nutritional and metabolic diseases	Metabolic	NUCB2	Nucleobindin-2	Oncology	P80303	OID21448	MR Egger	33	-0.0987283	0.0229798	0.000159311	Backward MR	backward	EUR	Disease
Hyperthyroidism	Hyperthyroidism	Hype	Endocrine, nutritional and metabolic diseases	Metabolic	NUCB2	Nucleobindin-2	Oncology	P80303	OID21448	Weighted median	33	-0.0725075	0.00860021	3.43021e-17	Backward MR	backward	EUR	Disease
Hyperthyroidism	Hyperthyroidism	Hype	Endocrine, nutritional and metabolic diseases	Metabolic	NUCB2	Nucleobindin-2	Oncology	P80303	OID21448	Weighted mode	33	-0.0710531	0.0110964	3.39509e-07	Backward MR	backward	EUR	Disease
IgA nephritis	IgA_nephritis	IN	Diseases of the genitourinary system	Renal	NUCB2	Nucleobindin-2	Oncology	P80303	OID21448	Inverse variance weighted	35	0.148265	0.019424	2.29181e-14	Backward MR	backward	EUR	Disease
IgA nephritis	IgA_nephritis	IN	Diseases of the genitourinary system	Renal	NUCB2	Nucleobindin-2	Oncology	P80303	OID21448	MR Egger	35	0.145796	0.0459659	0.0032668	Backward MR	backward	EUR	Disease
IgA nephritis	IgA_nephritis	IN	Diseases of the genitourinary system	Renal	NUCB2	Nucleobindin-2	Oncology	P80303	OID21448	Weighted median	35	0.190111	0.0233808	4.25435e-16	Backward MR	backward	EUR	Disease
IgA nephritis	IgA_nephritis	IN	Diseases of the genitourinary system	Renal	NUCB2	Nucleobindin-2	Oncology	P80303	OID21448	Weighted mode	35	0.22756	0.0513232	9.1906e-05	Backward MR	backward	EUR	Disease
Psoriasis vulgaris	PsV	PsV	Diseases of the skin and subcutaneous tissue	Autoimmune	NUCB2	Nucleobindin-2	Oncology	P80303	OID21448	Inverse variance weighted	131	0.0370634	0.0038865	1.47801e-21	Backward MR	backward	EUR	Disease
Psoriasis vulgaris	PsV	PsV	Diseases of the skin and subcutaneous tissue	Autoimmune	NUCB2	Nucleobindin-2	Oncology	P80303	OID21448	MR Egger	131	0.0410644	0.00646166	3.29124e-09	Backward MR	backward	EUR	Disease
Psoriasis vulgaris	PsV	PsV	Diseases of the skin and subcutaneous tissue	Autoimmune	NUCB2	Nucleobindin-2	Oncology	P80303	OID21448	Weighted median	131	0.0354468	0.00474048	7.57635e-14	Backward MR	backward	EUR	Disease
Psoriasis vulgaris	PsV	PsV	Diseases of the skin and subcutaneous tissue	Autoimmune	NUCB2	Nucleobindin-2	Oncology	P80303	OID21448	Weighted mode	131	0.0377822	0.00535785	9.36202e-11	Backward MR	backward	EUR	Disease
Sjogren's syndrome	Sjogren_Syndrome	SS	Diseases of the musculoskeletal system and connective tissue	Autoimmune	NUCB2	Nucleobindin-2	Oncology	P80303	OID21448	Inverse variance weighted	20	-0.0472628	0.00889338	1.07023e-07	Backward MR	backward	EUR	Disease
Sjogren's syndrome	Sjogren_Syndrome	SS	Diseases of the musculoskeletal system and connective tissue	Autoimmune	NUCB2	Nucleobindin-2	Oncology	P80303	OID21448	MR Egger	20	-0.122135	0.0184761	3.30862e-06	Backward MR	backward	EUR	Disease
Sjogren's syndrome	Sjogren_Syndrome	SS	Diseases of the musculoskeletal system and connective tissue	Autoimmune	NUCB2	Nucleobindin-2	Oncology	P80303	OID21448	Weighted median	20	-0.0582345	0.00751558	9.29824e-15	Backward MR	backward	EUR	Disease
Sjogren's syndrome	Sjogren_Syndrome	SS	Diseases of the musculoskeletal system and connective tissue	Autoimmune	NUCB2	Nucleobindin-2	Oncology	P80303	OID21448	Weighted mode	20	-0.0636153	0.00810996	2.24218e-07	Backward MR	backward	EUR	Disease
Systemic lupus erythematosus	SLE	SLE	Diseases of the musculoskeletal system and connective tissue	Autoimmune	NUCB2	Nucleobindin-2	Oncology	P80303	OID21448	Inverse variance weighted	16	-0.0458328	0.00653589	2.34143e-12	Backward MR	backward	EUR	Disease
Systemic lupus erythematosus	SLE	SLE	Diseases of the musculoskeletal system and connective tissue	Autoimmune	NUCB2	Nucleobindin-2	Oncology	P80303	OID21448	MR Egger	16	-0.0928822	0.0324784	0.0126034	Backward MR	backward	EUR	Disease
Systemic lupus erythematosus	SLE	SLE	Diseases of the musculoskeletal system and connective tissue	Autoimmune	NUCB2	Nucleobindin-2	Oncology	P80303	OID21448	Weighted median	16	-0.0514263	0.00639073	8.48379e-16	Backward MR	backward	EUR	Disease
Systemic lupus erythematosus	SLE	SLE	Diseases of the musculoskeletal system and connective tissue	Autoimmune	NUCB2	Nucleobindin-2	Oncology	P80303	OID21448	Weighted mode	16	-0.056364	0.00875879	1.12301e-05	Backward MR	backward	EUR	Disease
Type 1 diabetes	T1D	T1D	Endocrine, nutritional and metabolic diseases	Autoimmune	NUCB2	Nucleobindin-2	Oncology	P80303	OID21448	Inverse variance weighted	233	-0.0246286	0.0040658	1.38251e-09	Backward MR	backward	EUR	Disease
Type 1 diabetes	T1D	T1D	Endocrine, nutritional and metabolic diseases	Autoimmune	NUCB2	Nucleobindin-2	Oncology	P80303	OID21448	MR Egger	233	-0.0194422	0.00758086	0.0109617	Backward MR	backward	EUR	Disease
Type 1 diabetes	T1D	T1D	Endocrine, nutritional and metabolic diseases	Autoimmune	NUCB2	Nucleobindin-2	Oncology	P80303	OID21448	Weighted median	233	-0.0168433	0.0050496	0.00085122	Backward MR	backward	EUR	Disease
Type 1 diabetes	T1D	T1D	Endocrine, nutritional and metabolic diseases	Autoimmune	NUCB2	Nucleobindin-2	Oncology	P80303	OID21448	Weighted mode	233	-0.00950086	0.00580952	0.103322	Backward MR	backward	EUR	Disease
Graves' disease	GD	GD	Endocrine, nutritional and metabolic diseases	Autoimmune	NUDC	Nuclear migration protein nudC	Inflammation	Q9Y266	OID20623	Inverse variance weighted	34	-0.0306975	0.00437617	2.30474e-12	Backward MR	backward	EUR	Disease
Graves' disease	GD	GD	Endocrine, nutritional and metabolic diseases	Autoimmune	NUDC	Nuclear migration protein nudC	Inflammation	Q9Y266	OID20623	MR Egger	34	-0.0473126	0.00971043	2.87888e-05	Backward MR	backward	EUR	Disease
Graves' disease	GD	GD	Endocrine, nutritional and metabolic diseases	Autoimmune	NUDC	Nuclear migration protein nudC	Inflammation	Q9Y266	OID20623	Weighted median	34	-0.0347164	0.00593901	5.0509e-09	Backward MR	backward	EUR	Disease
Graves' disease	GD	GD	Endocrine, nutritional and metabolic diseases	Autoimmune	NUDC	Nuclear migration protein nudC	Inflammation	Q9Y266	OID20623	Weighted mode	34	-0.0359777	0.00778615	5.61459e-05	Backward MR	backward	EUR	Disease
Hyperthyroidism	Hyperthyroidism	Hype	Endocrine, nutritional and metabolic diseases	Metabolic	NUDC	Nuclear migration protein nudC	Inflammation	Q9Y266	OID20623	Inverse variance weighted	33	-0.0477815	0.00627475	2.63933e-14	Backward MR	backward	EUR	Disease
Hyperthyroidism	Hyperthyroidism	Hype	Endocrine, nutritional and metabolic diseases	Metabolic	NUDC	Nuclear migration protein nudC	Inflammation	Q9Y266	OID20623	MR Egger	33	-0.0656031	0.0160479	0.000285903	Backward MR	backward	EUR	Disease
Hyperthyroidism	Hyperthyroidism	Hype	Endocrine, nutritional and metabolic diseases	Metabolic	NUDC	Nuclear migration protein nudC	Inflammation	Q9Y266	OID20623	Weighted median	33	-0.054747	0.00895106	9.58e-10	Backward MR	backward	EUR	Disease
Hyperthyroidism	Hyperthyroidism	Hype	Endocrine, nutritional and metabolic diseases	Metabolic	NUDC	Nuclear migration protein nudC	Inflammation	Q9Y266	OID20623	Weighted mode	33	-0.0564452	0.0126959	9.86075e-05	Backward MR	backward	EUR	Disease
IgA nephritis	IgA_nephritis	IN	Diseases of the genitourinary system	Renal	NUDC	Nuclear migration protein nudC	Inflammation	Q9Y266	OID20623	Inverse variance weighted	35	0.0818032	0.0146927	2.58249e-08	Backward MR	backward	EUR	Disease
IgA nephritis	IgA_nephritis	IN	Diseases of the genitourinary system	Renal	NUDC	Nuclear migration protein nudC	Inflammation	Q9Y266	OID20623	MR Egger	35	0.0671351	0.034355	0.0592	Backward MR	backward	EUR	Disease
IgA nephritis	IgA_nephritis	IN	Diseases of the genitourinary system	Renal	NUDC	Nuclear migration protein nudC	Inflammation	Q9Y266	OID20623	Weighted median	35	0.105373	0.0217755	1.30456e-06	Backward MR	backward	EUR	Disease
IgA nephritis	IgA_nephritis	IN	Diseases of the genitourinary system	Renal	NUDC	Nuclear migration protein nudC	Inflammation	Q9Y266	OID20623	Weighted mode	35	0.132739	0.0457153	0.0064371	Backward MR	backward	EUR	Disease
Psoriasis vulgaris	PsV	PsV	Diseases of the skin and subcutaneous tissue	Autoimmune	NUDC	Nuclear migration protein nudC	Inflammation	Q9Y266	OID20623	Inverse variance weighted	131	0.0286639	0.00317816	1.89724e-19	Backward MR	backward	EUR	Disease
Psoriasis vulgaris	PsV	PsV	Diseases of the skin and subcutaneous tissue	Autoimmune	NUDC	Nuclear migration protein nudC	Inflammation	Q9Y266	OID20623	MR Egger	131	0.0293085	0.00529838	1.69484e-07	Backward MR	backward	EUR	Disease
Psoriasis vulgaris	PsV	PsV	Diseases of the skin and subcutaneous tissue	Autoimmune	NUDC	Nuclear migration protein nudC	Inflammation	Q9Y266	OID20623	Weighted median	131	0.0284481	0.00479856	3.0577e-09	Backward MR	backward	EUR	Disease
Psoriasis vulgaris	PsV	PsV	Diseases of the skin and subcutaneous tissue	Autoimmune	NUDC	Nuclear migration protein nudC	Inflammation	Q9Y266	OID20623	Weighted mode	131	0.0301335	0.00494349	1.15663e-08	Backward MR	backward	EUR	Disease
Sjogren's syndrome	Sjogren_Syndrome	SS	Diseases of the musculoskeletal system and connective tissue	Autoimmune	NUDC	Nuclear migration protein nudC	Inflammation	Q9Y266	OID20623	Inverse variance weighted	20	-0.032867	0.00584692	1.89573e-08	Backward MR	backward	EUR	Disease
Sjogren's syndrome	Sjogren_Syndrome	SS	Diseases of the musculoskeletal system and connective tissue	Autoimmune	NUDC	Nuclear migration protein nudC	Inflammation	Q9Y266	OID20623	MR Egger	20	-0.0814022	0.0142902	2.11125e-05	Backward MR	backward	EUR	Disease
Sjogren's syndrome	Sjogren_Syndrome	SS	Diseases of the musculoskeletal system and connective tissue	Autoimmune	NUDC	Nuclear migration protein nudC	Inflammation	Q9Y266	OID20623	Weighted median	20	-0.0388914	0.00708024	3.95273e-08	Backward MR	backward	EUR	Disease
Sjogren's syndrome	Sjogren_Syndrome	SS	Diseases of the musculoskeletal system and connective tissue	Autoimmune	NUDC	Nuclear migration protein nudC	Inflammation	Q9Y266	OID20623	Weighted mode	20	-0.0432369	0.00866953	8.17998e-05	Backward MR	backward	EUR	Disease
Type 1 diabetes	T1D	T1D	Endocrine, nutritional and metabolic diseases	Autoimmune	NUDC	Nuclear migration protein nudC	Inflammation	Q9Y266	OID20623	Inverse variance weighted	232	-0.0172176	0.00322833	9.64444e-08	Backward MR	backward	EUR	Disease
Type 1 diabetes	T1D	T1D	Endocrine, nutritional and metabolic diseases	Autoimmune	NUDC	Nuclear migration protein nudC	Inflammation	Q9Y266	OID20623	MR Egger	232	-0.0174652	0.00602858	0.00413028	Backward MR	backward	EUR	Disease
Type 1 diabetes	T1D	T1D	Endocrine, nutritional and metabolic diseases	Autoimmune	NUDC	Nuclear migration protein nudC	Inflammation	Q9Y266	OID20623	Weighted median	232	-0.0140689	0.00440911	0.00141841	Backward MR	backward	EUR	Disease
Type 1 diabetes	T1D	T1D	Endocrine, nutritional and metabolic diseases	Autoimmune	NUDC	Nuclear migration protein nudC	Inflammation	Q9Y266	OID20623	Weighted mode	232	-0.0151337	0.00470956	0.00149883	Backward MR	backward	EUR	Disease
Graves' disease	GD	GD	Endocrine, nutritional and metabolic diseases	Autoimmune	NUDT16	U8 snoRNA-decapping enzyme	Oncology_II	Q96DE0	OID31484	Inverse variance weighted	34	-0.0341825	0.0048041	1.11698e-12	Backward MR	backward	EUR	Disease
Graves' disease	GD	GD	Endocrine, nutritional and metabolic diseases	Autoimmune	NUDT16	U8 snoRNA-decapping enzyme	Oncology_II	Q96DE0	OID31484	MR Egger	34	-0.0538801	0.0105606	1.47709e-05	Backward MR	backward	EUR	Disease
Graves' disease	GD	GD	Endocrine, nutritional and metabolic diseases	Autoimmune	NUDT16	U8 snoRNA-decapping enzyme	Oncology_II	Q96DE0	OID31484	Weighted median	34	-0.0390363	0.00621601	3.38678e-10	Backward MR	backward	EUR	Disease
Graves' disease	GD	GD	Endocrine, nutritional and metabolic diseases	Autoimmune	NUDT16	U8 snoRNA-decapping enzyme	Oncology_II	Q96DE0	OID31484	Weighted mode	34	-0.0417302	0.0078503	7.26627e-06	Backward MR	backward	EUR	Disease
Hyperthyroidism	Hyperthyroidism	Hype	Endocrine, nutritional and metabolic diseases	Metabolic	NUDT16	U8 snoRNA-decapping enzyme	Oncology_II	Q96DE0	OID31484	Inverse variance weighted	33	-0.0539463	0.00695938	9.07393e-15	Backward MR	backward	EUR	Disease
Hyperthyroidism	Hyperthyroidism	Hype	Endocrine, nutritional and metabolic diseases	Metabolic	NUDT16	U8 snoRNA-decapping enzyme	Oncology_II	Q96DE0	OID31484	MR Egger	33	-0.0859448	0.0171116	2.01301e-05	Backward MR	backward	EUR	Disease
Hyperthyroidism	Hyperthyroidism	Hype	Endocrine, nutritional and metabolic diseases	Metabolic	NUDT16	U8 snoRNA-decapping enzyme	Oncology_II	Q96DE0	OID31484	Weighted median	33	-0.0602244	0.00882982	9.06754e-12	Backward MR	backward	EUR	Disease
Hyperthyroidism	Hyperthyroidism	Hype	Endocrine, nutritional and metabolic diseases	Metabolic	NUDT16	U8 snoRNA-decapping enzyme	Oncology_II	Q96DE0	OID31484	Weighted mode	33	-0.0673021	0.0119173	3.01945e-06	Backward MR	backward	EUR	Disease
IgA nephritis	IgA_nephritis	IN	Diseases of the genitourinary system	Renal	NUDT16	U8 snoRNA-decapping enzyme	Oncology_II	Q96DE0	OID31484	Inverse variance weighted	35	0.108958	0.0146989	1.23776e-13	Backward MR	backward	EUR	Disease
IgA nephritis	IgA_nephritis	IN	Diseases of the genitourinary system	Renal	NUDT16	U8 snoRNA-decapping enzyme	Oncology_II	Q96DE0	OID31484	MR Egger	35	0.125932	0.0344076	0.000873219	Backward MR	backward	EUR	Disease
IgA nephritis	IgA_nephritis	IN	Diseases of the genitourinary system	Renal	NUDT16	U8 snoRNA-decapping enzyme	Oncology_II	Q96DE0	OID31484	Weighted median	35	0.129265	0.021269	1.21979e-09	Backward MR	backward	EUR	Disease
IgA nephritis	IgA_nephritis	IN	Diseases of the genitourinary system	Renal	NUDT16	U8 snoRNA-decapping enzyme	Oncology_II	Q96DE0	OID31484	Weighted mode	35	0.169334	0.0430267	0.000389354	Backward MR	backward	EUR	Disease
Psoriasis vulgaris	PsV	PsV	Diseases of the skin and subcutaneous tissue	Autoimmune	NUDT16	U8 snoRNA-decapping enzyme	Oncology_II	Q96DE0	OID31484	Inverse variance weighted	131	0.0298909	0.00318244	5.86121e-21	Backward MR	backward	EUR	Disease
Psoriasis vulgaris	PsV	PsV	Diseases of the skin and subcutaneous tissue	Autoimmune	NUDT16	U8 snoRNA-decapping enzyme	Oncology_II	Q96DE0	OID31484	MR Egger	131	0.033585	0.00529007	3.3971e-09	Backward MR	backward	EUR	Disease
Psoriasis vulgaris	PsV	PsV	Diseases of the skin and subcutaneous tissue	Autoimmune	NUDT16	U8 snoRNA-decapping enzyme	Oncology_II	Q96DE0	OID31484	Weighted median	131	0.0314441	0.00468466	1.91803e-11	Backward MR	backward	EUR	Disease
Psoriasis vulgaris	PsV	PsV	Diseases of the skin and subcutaneous tissue	Autoimmune	NUDT16	U8 snoRNA-decapping enzyme	Oncology_II	Q96DE0	OID31484	Weighted mode	131	0.031565	0.00553182	7.43946e-08	Backward MR	backward	EUR	Disease
Sjogren's syndrome	Sjogren_Syndrome	SS	Diseases of the musculoskeletal system and connective tissue	Autoimmune	NUDT16	U8 snoRNA-decapping enzyme	Oncology_II	Q96DE0	OID31484	Inverse variance weighted	20	-0.0402529	0.00613716	5.42165e-11	Backward MR	backward	EUR	Disease
Sjogren's syndrome	Sjogren_Syndrome	SS	Diseases of the musculoskeletal system and connective tissue	Autoimmune	NUDT16	U8 snoRNA-decapping enzyme	Oncology_II	Q96DE0	OID31484	MR Egger	20	-0.0808034	0.0151106	4.40385e-05	Backward MR	backward	EUR	Disease
Sjogren's syndrome	Sjogren_Syndrome	SS	Diseases of the musculoskeletal system and connective tissue	Autoimmune	NUDT16	U8 snoRNA-decapping enzyme	Oncology_II	Q96DE0	OID31484	Weighted median	20	-0.0461125	0.00714729	1.10569e-10	Backward MR	backward	EUR	Disease
Sjogren's syndrome	Sjogren_Syndrome	SS	Diseases of the musculoskeletal system and connective tissue	Autoimmune	NUDT16	U8 snoRNA-decapping enzyme	Oncology_II	Q96DE0	OID31484	Weighted mode	20	-0.0499248	0.00907949	2.64286e-05	Backward MR	backward	EUR	Disease
Systemic lupus erythematosus	SLE	SLE	Diseases of the musculoskeletal system and connective tissue	Autoimmune	NUDT16	U8 snoRNA-decapping enzyme	Oncology_II	Q96DE0	OID31484	Inverse variance weighted	16	-0.0338203	0.00492153	6.33548e-12	Backward MR	backward	EUR	Disease
Systemic lupus erythematosus	SLE	SLE	Diseases of the musculoskeletal system and connective tissue	Autoimmune	NUDT16	U8 snoRNA-decapping enzyme	Oncology_II	Q96DE0	OID31484	MR Egger	16	-0.0616035	0.0251782	0.0282223	Backward MR	backward	EUR	Disease
Systemic lupus erythematosus	SLE	SLE	Diseases of the musculoskeletal system and connective tissue	Autoimmune	NUDT16	U8 snoRNA-decapping enzyme	Oncology_II	Q96DE0	OID31484	Weighted median	16	-0.0414037	0.00588705	2.0211e-12	Backward MR	backward	EUR	Disease
Systemic lupus erythematosus	SLE	SLE	Diseases of the musculoskeletal system and connective tissue	Autoimmune	NUDT16	U8 snoRNA-decapping enzyme	Oncology_II	Q96DE0	OID31484	Weighted mode	16	-0.0451186	0.00921883	0.000194544	Backward MR	backward	EUR	Disease
Graves' disease	GD	GD	Endocrine, nutritional and metabolic diseases	Autoimmune	NUDT2	Diadenosine tetraphosphatase	Oncology	P50583	OID21308	Inverse variance weighted	34	-0.0272198	0.00403654	1.54757e-11	Backward MR	backward	EUR	Disease
Graves' disease	GD	GD	Endocrine, nutritional and metabolic diseases	Autoimmune	NUDT2	Diadenosine tetraphosphatase	Oncology	P50583	OID21308	MR Egger	34	-0.023165	0.00941637	0.0194757	Backward MR	backward	EUR	Disease
Graves' disease	GD	GD	Endocrine, nutritional and metabolic diseases	Autoimmune	NUDT2	Diadenosine tetraphosphatase	Oncology	P50583	OID21308	Weighted median	34	-0.0246864	0.0057982	2.0663e-05	Backward MR	backward	EUR	Disease
Graves' disease	GD	GD	Endocrine, nutritional and metabolic diseases	Autoimmune	NUDT2	Diadenosine tetraphosphatase	Oncology	P50583	OID21308	Weighted mode	34	-0.0248178	0.00763991	0.0026681	Backward MR	backward	EUR	Disease
Hyperthyroidism	Hyperthyroidism	Hype	Endocrine, nutritional and metabolic diseases	Metabolic	NUDT2	Diadenosine tetraphosphatase	Oncology	P50583	OID21308	Inverse variance weighted	33	-0.0361938	0.00625988	7.38778e-09	Backward MR	backward	EUR	Disease
Hyperthyroidism	Hyperthyroidism	Hype	Endocrine, nutritional and metabolic diseases	Metabolic	NUDT2	Diadenosine tetraphosphatase	Oncology	P50583	OID21308	MR Egger	33	-0.0411766	0.0163538	0.017186	Backward MR	backward	EUR	Disease
Hyperthyroidism	Hyperthyroidism	Hype	Endocrine, nutritional and metabolic diseases	Metabolic	NUDT2	Diadenosine tetraphosphatase	Oncology	P50583	OID21308	Weighted median	33	-0.039696	0.00849117	2.9399e-06	Backward MR	backward	EUR	Disease
Hyperthyroidism	Hyperthyroidism	Hype	Endocrine, nutritional and metabolic diseases	Metabolic	NUDT2	Diadenosine tetraphosphatase	Oncology	P50583	OID21308	Weighted mode	33	-0.0421278	0.0120937	0.00145646	Backward MR	backward	EUR	Disease
Psoriasis vulgaris	PsV	PsV	Diseases of the skin and subcutaneous tissue	Autoimmune	NUDT2	Diadenosine tetraphosphatase	Oncology	P50583	OID21308	Inverse variance weighted	131	0.020419	0.00309639	4.2681e-11	Backward MR	backward	EUR	Disease
Psoriasis vulgaris	PsV	PsV	Diseases of the skin and subcutaneous tissue	Autoimmune	NUDT2	Diadenosine tetraphosphatase	Oncology	P50583	OID21308	MR Egger	131	0.0220949	0.00515616	3.54236e-05	Backward MR	backward	EUR	Disease
Psoriasis vulgaris	PsV	PsV	Diseases of the skin and subcutaneous tissue	Autoimmune	NUDT2	Diadenosine tetraphosphatase	Oncology	P50583	OID21308	Weighted median	131	0.0191983	0.00471655	4.69313e-05	Backward MR	backward	EUR	Disease
Psoriasis vulgaris	PsV	PsV	Diseases of the skin and subcutaneous tissue	Autoimmune	NUDT2	Diadenosine tetraphosphatase	Oncology	P50583	OID21308	Weighted mode	131	0.0240309	0.00527506	1.18876e-05	Backward MR	backward	EUR	Disease
Sjogren's syndrome	Sjogren_Syndrome	SS	Diseases of the musculoskeletal system and connective tissue	Autoimmune	NUDT2	Diadenosine tetraphosphatase	Oncology	P50583	OID21308	Inverse variance weighted	20	-0.0275907	0.00493367	2.24053e-08	Backward MR	backward	EUR	Disease
Sjogren's syndrome	Sjogren_Syndrome	SS	Diseases of the musculoskeletal system and connective tissue	Autoimmune	NUDT2	Diadenosine tetraphosphatase	Oncology	P50583	OID21308	MR Egger	20	-0.0504829	0.0142422	0.00231554	Backward MR	backward	EUR	Disease
Sjogren's syndrome	Sjogren_Syndrome	SS	Diseases of the musculoskeletal system and connective tissue	Autoimmune	NUDT2	Diadenosine tetraphosphatase	Oncology	P50583	OID21308	Weighted median	20	-0.0299728	0.00671148	7.97335e-06	Backward MR	backward	EUR	Disease
Sjogren's syndrome	Sjogren_Syndrome	SS	Diseases of the musculoskeletal system and connective tissue	Autoimmune	NUDT2	Diadenosine tetraphosphatase	Oncology	P50583	OID21308	Weighted mode	20	-0.0298098	0.00911446	0.00402295	Backward MR	backward	EUR	Disease
Graves' disease	GD	GD	Endocrine, nutritional and metabolic diseases	Autoimmune	NUDT5	ADP-sugar pyrophosphatase	Neurology	Q9UKK9	OID21115	Inverse variance weighted	34	-0.0349143	0.00486943	7.49443e-13	Backward MR	backward	EUR	Disease
Graves' disease	GD	GD	Endocrine, nutritional and metabolic diseases	Autoimmune	NUDT5	ADP-sugar pyrophosphatase	Neurology	Q9UKK9	OID21115	MR Egger	34	-0.054008	0.0107618	1.88307e-05	Backward MR	backward	EUR	Disease
Graves' disease	GD	GD	Endocrine, nutritional and metabolic diseases	Autoimmune	NUDT5	ADP-sugar pyrophosphatase	Neurology	Q9UKK9	OID21115	Weighted median	34	-0.0380974	0.00614059	5.49768e-10	Backward MR	backward	EUR	Disease
Graves' disease	GD	GD	Endocrine, nutritional and metabolic diseases	Autoimmune	NUDT5	ADP-sugar pyrophosphatase	Neurology	Q9UKK9	OID21115	Weighted mode	34	-0.0447648	0.00738973	8.14163e-07	Backward MR	backward	EUR	Disease
Hyperthyroidism	Hyperthyroidism	Hype	Endocrine, nutritional and metabolic diseases	Metabolic	NUDT5	ADP-sugar pyrophosphatase	Neurology	Q9UKK9	OID21115	Inverse variance weighted	33	-0.0552783	0.00751064	1.83913e-13	Backward MR	backward	EUR	Disease
Hyperthyroidism	Hyperthyroidism	Hype	Endocrine, nutritional and metabolic diseases	Metabolic	NUDT5	ADP-sugar pyrophosphatase	Neurology	Q9UKK9	OID21115	MR Egger	33	-0.0764897	0.0192102	0.000384327	Backward MR	backward	EUR	Disease
Hyperthyroidism	Hyperthyroidism	Hype	Endocrine, nutritional and metabolic diseases	Metabolic	NUDT5	ADP-sugar pyrophosphatase	Neurology	Q9UKK9	OID21115	Weighted median	33	-0.0625498	0.00901296	3.92156e-12	Backward MR	backward	EUR	Disease
Hyperthyroidism	Hyperthyroidism	Hype	Endocrine, nutritional and metabolic diseases	Metabolic	NUDT5	ADP-sugar pyrophosphatase	Neurology	Q9UKK9	OID21115	Weighted mode	33	-0.0696908	0.0122011	2.50363e-06	Backward MR	backward	EUR	Disease
IgA nephritis	IgA_nephritis	IN	Diseases of the genitourinary system	Renal	NUDT5	ADP-sugar pyrophosphatase	Neurology	Q9UKK9	OID21115	Inverse variance weighted	35	0.105995	0.0170437	5.00175e-10	Backward MR	backward	EUR	Disease
IgA nephritis	IgA_nephritis	IN	Diseases of the genitourinary system	Renal	NUDT5	ADP-sugar pyrophosphatase	Neurology	Q9UKK9	OID21115	MR Egger	35	0.113241	0.0403856	0.0083911	Backward MR	backward	EUR	Disease
IgA nephritis	IgA_nephritis	IN	Diseases of the genitourinary system	Renal	NUDT5	ADP-sugar pyrophosphatase	Neurology	Q9UKK9	OID21115	Weighted median	35	0.132893	0.0226532	4.45268e-09	Backward MR	backward	EUR	Disease
IgA nephritis	IgA_nephritis	IN	Diseases of the genitourinary system	Renal	NUDT5	ADP-sugar pyrophosphatase	Neurology	Q9UKK9	OID21115	Weighted mode	35	0.160402	0.0408012	0.000394126	Backward MR	backward	EUR	Disease
Psoriasis vulgaris	PsV	PsV	Diseases of the skin and subcutaneous tissue	Autoimmune	NUDT5	ADP-sugar pyrophosphatase	Neurology	Q9UKK9	OID21115	Inverse variance weighted	131	0.0345777	0.0034277	6.26141e-24	Backward MR	backward	EUR	Disease
Psoriasis vulgaris	PsV	PsV	Diseases of the skin and subcutaneous tissue	Autoimmune	NUDT5	ADP-sugar pyrophosphatase	Neurology	Q9UKK9	OID21115	MR Egger	131	0.0379865	0.00570148	7.05566e-10	Backward MR	backward	EUR	Disease
Psoriasis vulgaris	PsV	PsV	Diseases of the skin and subcutaneous tissue	Autoimmune	NUDT5	ADP-sugar pyrophosphatase	Neurology	Q9UKK9	OID21115	Weighted median	131	0.0363292	0.00483939	6.05061e-14	Backward MR	backward	EUR	Disease
Psoriasis vulgaris	PsV	PsV	Diseases of the skin and subcutaneous tissue	Autoimmune	NUDT5	ADP-sugar pyrophosphatase	Neurology	Q9UKK9	OID21115	Weighted mode	131	0.0357383	0.00535938	6.71017e-10	Backward MR	backward	EUR	Disease
Sjogren's syndrome	Sjogren_Syndrome	SS	Diseases of the musculoskeletal system and connective tissue	Autoimmune	NUDT5	ADP-sugar pyrophosphatase	Neurology	Q9UKK9	OID21115	Inverse variance weighted	20	-0.038012	0.00555979	8.08956e-12	Backward MR	backward	EUR	Disease
Sjogren's syndrome	Sjogren_Syndrome	SS	Diseases of the musculoskeletal system and connective tissue	Autoimmune	NUDT5	ADP-sugar pyrophosphatase	Neurology	Q9UKK9	OID21115	MR Egger	20	-0.0823888	0.0142823	1.81653e-05	Backward MR	backward	EUR	Disease
Sjogren's syndrome	Sjogren_Syndrome	SS	Diseases of the musculoskeletal system and connective tissue	Autoimmune	NUDT5	ADP-sugar pyrophosphatase	Neurology	Q9UKK9	OID21115	Weighted median	20	-0.0447139	0.00699994	1.68337e-10	Backward MR	backward	EUR	Disease
Sjogren's syndrome	Sjogren_Syndrome	SS	Diseases of the musculoskeletal system and connective tissue	Autoimmune	NUDT5	ADP-sugar pyrophosphatase	Neurology	Q9UKK9	OID21115	Weighted mode	20	-0.0471157	0.00878509	3.55576e-05	Backward MR	backward	EUR	Disease
Systemic lupus erythematosus	SLE	SLE	Diseases of the musculoskeletal system and connective tissue	Autoimmune	NUDT5	ADP-sugar pyrophosphatase	Neurology	Q9UKK9	OID21115	Inverse variance weighted	16	-0.0309005	0.00479839	1.19668e-10	Backward MR	backward	EUR	Disease
Systemic lupus erythematosus	SLE	SLE	Diseases of the musculoskeletal system and connective tissue	Autoimmune	NUDT5	ADP-sugar pyrophosphatase	Neurology	Q9UKK9	OID21115	MR Egger	16	-0.079402	0.0220806	0.00292152	Backward MR	backward	EUR	Disease
Systemic lupus erythematosus	SLE	SLE	Diseases of the musculoskeletal system and connective tissue	Autoimmune	NUDT5	ADP-sugar pyrophosphatase	Neurology	Q9UKK9	OID21115	Weighted median	16	-0.0359187	0.0057936	5.65611e-10	Backward MR	backward	EUR	Disease
Systemic lupus erythematosus	SLE	SLE	Diseases of the musculoskeletal system and connective tissue	Autoimmune	NUDT5	ADP-sugar pyrophosphatase	Neurology	Q9UKK9	OID21115	Weighted mode	16	-0.0394129	0.00892658	0.000501384	Backward MR	backward	EUR	Disease
Type 1 diabetes	T1D	T1D	Endocrine, nutritional and metabolic diseases	Autoimmune	NUDT5	ADP-sugar pyrophosphatase	Neurology	Q9UKK9	OID21115	Inverse variance weighted	232	-0.0220681	0.00324559	1.05048e-11	Backward MR	backward	EUR	Disease
Type 1 diabetes	T1D	T1D	Endocrine, nutritional and metabolic diseases	Autoimmune	NUDT5	ADP-sugar pyrophosphatase	Neurology	Q9UKK9	OID21115	MR Egger	232	-0.0271226	0.00604847	1.15531e-05	Backward MR	backward	EUR	Disease
Type 1 diabetes	T1D	T1D	Endocrine, nutritional and metabolic diseases	Autoimmune	NUDT5	ADP-sugar pyrophosphatase	Neurology	Q9UKK9	OID21115	Weighted median	232	-0.0194283	0.00405231	1.63175e-06	Backward MR	backward	EUR	Disease
Type 1 diabetes	T1D	T1D	Endocrine, nutritional and metabolic diseases	Autoimmune	NUDT5	ADP-sugar pyrophosphatase	Neurology	Q9UKK9	OID21115	Weighted mode	232	-0.0214122	0.00466544	7.29259e-06	Backward MR	backward	EUR	Disease
Graves' disease	GD	GD	Endocrine, nutritional and metabolic diseases	Autoimmune	NUMB	Protein numb homolog	Inflammation_II	P49757	OID30568	Inverse variance weighted	34	-0.0439245	0.0052346	4.81291e-17	Backward MR	backward	EUR	Disease
Graves' disease	GD	GD	Endocrine, nutritional and metabolic diseases	Autoimmune	NUMB	Protein numb homolog	Inflammation_II	P49757	OID30568	MR Egger	34	-0.0672314	0.0113666	1.3891e-06	Backward MR	backward	EUR	Disease
Graves' disease	GD	GD	Endocrine, nutritional and metabolic diseases	Autoimmune	NUMB	Protein numb homolog	Inflammation_II	P49757	OID30568	Weighted median	34	-0.0520018	0.00622501	6.61658e-17	Backward MR	backward	EUR	Disease
Graves' disease	GD	GD	Endocrine, nutritional and metabolic diseases	Autoimmune	NUMB	Protein numb homolog	Inflammation_II	P49757	OID30568	Weighted mode	34	-0.0545017	0.0074678	2.2438e-08	Backward MR	backward	EUR	Disease
Hyperthyroidism	Hyperthyroidism	Hype	Endocrine, nutritional and metabolic diseases	Metabolic	NUMB	Protein numb homolog	Inflammation_II	P49757	OID30568	Inverse variance weighted	33	-0.0656377	0.0080784	4.47025e-16	Backward MR	backward	EUR	Disease
Hyperthyroidism	Hyperthyroidism	Hype	Endocrine, nutritional and metabolic diseases	Metabolic	NUMB	Protein numb homolog	Inflammation_II	P49757	OID30568	MR Egger	33	-0.112308	0.0190787	1.69516e-06	Backward MR	backward	EUR	Disease
Hyperthyroidism	Hyperthyroidism	Hype	Endocrine, nutritional and metabolic diseases	Metabolic	NUMB	Protein numb homolog	Inflammation_II	P49757	OID30568	Weighted median	33	-0.0785103	0.00925579	2.20815e-17	Backward MR	backward	EUR	Disease
Hyperthyroidism	Hyperthyroidism	Hype	Endocrine, nutritional and metabolic diseases	Metabolic	NUMB	Protein numb homolog	Inflammation_II	P49757	OID30568	Weighted mode	33	-0.0845002	0.0118837	4.55719e-08	Backward MR	backward	EUR	Disease
IgA nephritis	IgA_nephritis	IN	Diseases of the genitourinary system	Renal	NUMB	Protein numb homolog	Inflammation_II	P49757	OID30568	Inverse variance weighted	35	0.139887	0.0171184	3.04002e-16	Backward MR	backward	EUR	Disease
IgA nephritis	IgA_nephritis	IN	Diseases of the genitourinary system	Renal	NUMB	Protein numb homolog	Inflammation_II	P49757	OID30568	MR Egger	35	0.124015	0.0403906	0.00425813	Backward MR	backward	EUR	Disease
IgA nephritis	IgA_nephritis	IN	Diseases of the genitourinary system	Renal	NUMB	Protein numb homolog	Inflammation_II	P49757	OID30568	Weighted median	35	0.170471	0.0239005	9.85371e-13	Backward MR	backward	EUR	Disease
IgA nephritis	IgA_nephritis	IN	Diseases of the genitourinary system	Renal	NUMB	Protein numb homolog	Inflammation_II	P49757	OID30568	Weighted mode	35	0.196126	0.0438401	8.17657e-05	Backward MR	backward	EUR	Disease
Psoriasis vulgaris	PsV	PsV	Diseases of the skin and subcutaneous tissue	Autoimmune	NUMB	Protein numb homolog	Inflammation_II	P49757	OID30568	Inverse variance weighted	131	0.027875	0.0035371	3.2537e-15	Backward MR	backward	EUR	Disease
Psoriasis vulgaris	PsV	PsV	Diseases of the skin and subcutaneous tissue	Autoimmune	NUMB	Protein numb homolog	Inflammation_II	P49757	OID30568	MR Egger	131	0.0233642	0.00587396	0.000115395	Backward MR	backward	EUR	Disease
Psoriasis vulgaris	PsV	PsV	Diseases of the skin and subcutaneous tissue	Autoimmune	NUMB	Protein numb homolog	Inflammation_II	P49757	OID30568	Weighted median	131	0.0221334	0.00495202	7.83787e-06	Backward MR	backward	EUR	Disease
Psoriasis vulgaris	PsV	PsV	Diseases of the skin and subcutaneous tissue	Autoimmune	NUMB	Protein numb homolog	Inflammation_II	P49757	OID30568	Weighted mode	131	0.0236281	0.00563085	4.99325e-05	Backward MR	backward	EUR	Disease
Sjogren's syndrome	Sjogren_Syndrome	SS	Diseases of the musculoskeletal system and connective tissue	Autoimmune	NUMB	Protein numb homolog	Inflammation_II	P49757	OID30568	Inverse variance weighted	20	-0.0529202	0.00643203	1.90998e-16	Backward MR	backward	EUR	Disease
Sjogren's syndrome	Sjogren_Syndrome	SS	Diseases of the musculoskeletal system and connective tissue	Autoimmune	NUMB	Protein numb homolog	Inflammation_II	P49757	OID30568	MR Egger	20	-0.101703	0.014615	1.68125e-06	Backward MR	backward	EUR	Disease
Sjogren's syndrome	Sjogren_Syndrome	SS	Diseases of the musculoskeletal system and connective tissue	Autoimmune	NUMB	Protein numb homolog	Inflammation_II	P49757	OID30568	Weighted median	20	-0.0635783	0.00722713	1.40315e-18	Backward MR	backward	EUR	Disease
Sjogren's syndrome	Sjogren_Syndrome	SS	Diseases of the musculoskeletal system and connective tissue	Autoimmune	NUMB	Protein numb homolog	Inflammation_II	P49757	OID30568	Weighted mode	20	-0.0670984	0.0100734	2.27077e-06	Backward MR	backward	EUR	Disease
Systemic lupus erythematosus	SLE	SLE	Diseases of the musculoskeletal system and connective tissue	Autoimmune	NUMB	Protein numb homolog	Inflammation_II	P49757	OID30568	Inverse variance weighted	16	-0.0414416	0.00654071	2.35903e-10	Backward MR	backward	EUR	Disease
Systemic lupus erythematosus	SLE	SLE	Diseases of the musculoskeletal system and connective tissue	Autoimmune	NUMB	Protein numb homolog	Inflammation_II	P49757	OID30568	MR Egger	16	-0.0960207	0.0316058	0.008857	Backward MR	backward	EUR	Disease
Systemic lupus erythematosus	SLE	SLE	Diseases of the musculoskeletal system and connective tissue	Autoimmune	NUMB	Protein numb homolog	Inflammation_II	P49757	OID30568	Weighted median	16	-0.0487137	0.00628471	9.10656e-15	Backward MR	backward	EUR	Disease
Systemic lupus erythematosus	SLE	SLE	Diseases of the musculoskeletal system and connective tissue	Autoimmune	NUMB	Protein numb homolog	Inflammation_II	P49757	OID30568	Weighted mode	16	-0.05357	0.00886998	2.26547e-05	Backward MR	backward	EUR	Disease
Type 1 diabetes	T1D	T1D	Endocrine, nutritional and metabolic diseases	Autoimmune	NUMB	Protein numb homolog	Inflammation_II	P49757	OID30568	Inverse variance weighted	232	-0.0260727	0.00356033	2.4229e-13	Backward MR	backward	EUR	Disease
Type 1 diabetes	T1D	T1D	Endocrine, nutritional and metabolic diseases	Autoimmune	NUMB	Protein numb homolog	Inflammation_II	P49757	OID30568	MR Egger	232	-0.0256182	0.00664783	0.000151012	Backward MR	backward	EUR	Disease
Type 1 diabetes	T1D	T1D	Endocrine, nutritional and metabolic diseases	Autoimmune	NUMB	Protein numb homolog	Inflammation_II	P49757	OID30568	Weighted median	232	-0.0239246	0.00464083	2.53295e-07	Backward MR	backward	EUR	Disease
Type 1 diabetes	T1D	T1D	Endocrine, nutritional and metabolic diseases	Autoimmune	NUMB	Protein numb homolog	Inflammation_II	P49757	OID30568	Weighted mode	232	-0.0236273	0.00520719	9.15704e-06	Backward MR	backward	EUR	Disease
Systemic lupus erythematosus	SLE	SLE	Diseases of the musculoskeletal system and connective tissue	Autoimmune	NUP50	Nuclear pore complex protein Nup50	Cardiometabolic_II	Q9UKX7	OID30100	Inverse variance weighted	16	0.0237871	0.00442737	7.75461e-08	Backward MR	backward	EUR	Disease
Systemic lupus erythematosus	SLE	SLE	Diseases of the musculoskeletal system and connective tissue	Autoimmune	NUP50	Nuclear pore complex protein Nup50	Cardiometabolic_II	Q9UKX7	OID30100	MR Egger	16	0.0301832	0.02286	0.207899	Backward MR	backward	EUR	Disease
Systemic lupus erythematosus	SLE	SLE	Diseases of the musculoskeletal system and connective tissue	Autoimmune	NUP50	Nuclear pore complex protein Nup50	Cardiometabolic_II	Q9UKX7	OID30100	Weighted median	16	0.0250359	0.00593116	2.43136e-05	Backward MR	backward	EUR	Disease
Systemic lupus erythematosus	SLE	SLE	Diseases of the musculoskeletal system and connective tissue	Autoimmune	NUP50	Nuclear pore complex protein Nup50	Cardiometabolic_II	Q9UKX7	OID30100	Weighted mode	16	0.0251807	0.0094745	0.0179123	Backward MR	backward	EUR	Disease
Ulcerative colitis	UC	UC	Diseases of the digestive system	Autoimmune	NXPE4	NXPE family member 4	Cardiometabolic_II	Q6UWF7	OID30076	Inverse variance weighted	33	0.223564	0.0393596	1.34669e-08	Backward MR	backward	EAS	Disease
Ulcerative colitis	UC	UC	Diseases of the digestive system	Autoimmune	NXPE4	NXPE family member 4	Cardiometabolic_II	Q6UWF7	OID30076	MR Egger	33	0.36481	0.148769	0.0200294	Backward MR	backward	EAS	Disease
Ulcerative colitis	UC	UC	Diseases of the digestive system	Autoimmune	NXPE4	NXPE family member 4	Cardiometabolic_II	Q6UWF7	OID30076	Weighted median	33	0.184191	0.0538964	0.000631989	Backward MR	backward	EAS	Disease
Ulcerative colitis	UC	UC	Diseases of the digestive system	Autoimmune	NXPE4	NXPE family member 4	Cardiometabolic_II	Q6UWF7	OID30076	Weighted mode	33	0.130159	0.0845543	0.133551	Backward MR	backward	EAS	Disease
Asthma	Asthma	As	Diseases of the respiratory system	Respiratory	NXPH3	Neurexophilin-3	Inflammation_II	O95157	OID30565	Inverse variance weighted	105	-0.0946615	0.0144424	5.58692e-11	Backward MR	backward	EUR	Disease
Asthma	Asthma	As	Diseases of the respiratory system	Respiratory	NXPH3	Neurexophilin-3	Inflammation_II	O95157	OID30565	MR Egger	105	-0.146556	0.038552	0.000243849	Backward MR	backward	EUR	Disease
Asthma	Asthma	As	Diseases of the respiratory system	Respiratory	NXPH3	Neurexophilin-3	Inflammation_II	O95157	OID30565	Weighted median	105	-0.105699	0.0179495	3.89231e-09	Backward MR	backward	EUR	Disease
Asthma	Asthma	As	Diseases of the respiratory system	Respiratory	NXPH3	Neurexophilin-3	Inflammation_II	O95157	OID30565	Weighted mode	105	-0.117511	0.0437027	0.0083517	Backward MR	backward	EUR	Disease
Pediatric asthma	Ped_asthma	PA	Diseases of the respiratory system	Respiratory	NXPH3	Neurexophilin-3	Inflammation_II	O95157	OID30565	Inverse variance weighted	92	-0.0911116	0.0139814	7.19001e-11	Backward MR	backward	EUR	Disease
Pediatric asthma	Ped_asthma	PA	Diseases of the respiratory system	Respiratory	NXPH3	Neurexophilin-3	Inflammation_II	O95157	OID30565	MR Egger	92	-0.168495	0.0363121	1.17735e-05	Backward MR	backward	EUR	Disease
Pediatric asthma	Ped_asthma	PA	Diseases of the respiratory system	Respiratory	NXPH3	Neurexophilin-3	Inflammation_II	O95157	OID30565	Weighted median	92	-0.0986647	0.0169546	5.90752e-09	Backward MR	backward	EUR	Disease
Pediatric asthma	Ped_asthma	PA	Diseases of the respiratory system	Respiratory	NXPH3	Neurexophilin-3	Inflammation_II	O95157	OID30565	Weighted mode	92	-0.138932	0.0462402	0.00343532	Backward MR	backward	EUR	Disease
Autoimmune hepatitis	AIH	AIH	Diseases of the digestive system	Autoimmune	OBP2B	Odorant-binding protein 2b	Neurology	Q9NPH6	OID20980	Inverse variance weighted	3	-0.0540902	0.00741783	3.05565e-13	Backward MR	backward	EUR	Disease
Autoimmune hepatitis	AIH	AIH	Diseases of the digestive system	Autoimmune	OBP2B	Odorant-binding protein 2b	Neurology	Q9NPH6	OID20980	MR Egger	3	-0.0733949	0.0809799	0.531254	Backward MR	backward	EUR	Disease
Autoimmune hepatitis	AIH	AIH	Diseases of the digestive system	Autoimmune	OBP2B	Odorant-binding protein 2b	Neurology	Q9NPH6	OID20980	Weighted median	3	-0.0514769	0.0109303	2.48234e-06	Backward MR	backward	EUR	Disease
Autoimmune hepatitis	AIH	AIH	Diseases of the digestive system	Autoimmune	OBP2B	Odorant-binding protein 2b	Neurology	Q9NPH6	OID20980	Weighted mode	3	-0.0487726	0.0135864	0.0695954	Backward MR	backward	EUR	Disease
Graves' disease	GD	GD	Endocrine, nutritional and metabolic diseases	Autoimmune	OBP2B	Odorant-binding protein 2b	Neurology	Q9NPH6	OID20980	Inverse variance weighted	34	-0.0377121	0.00467542	7.26239e-16	Backward MR	backward	EUR	Disease
Graves' disease	GD	GD	Endocrine, nutritional and metabolic diseases	Autoimmune	OBP2B	Odorant-binding protein 2b	Neurology	Q9NPH6	OID20980	MR Egger	34	-0.0383865	0.0109448	0.00136552	Backward MR	backward	EUR	Disease
Graves' disease	GD	GD	Endocrine, nutritional and metabolic diseases	Autoimmune	OBP2B	Odorant-binding protein 2b	Neurology	Q9NPH6	OID20980	Weighted median	34	-0.0356574	0.00476985	7.68658e-14	Backward MR	backward	EUR	Disease
Graves' disease	GD	GD	Endocrine, nutritional and metabolic diseases	Autoimmune	OBP2B	Odorant-binding protein 2b	Neurology	Q9NPH6	OID20980	Weighted mode	34	-0.0364133	0.00558563	2.11094e-07	Backward MR	backward	EUR	Disease
Hyperthyroidism	Hyperthyroidism	Hype	Endocrine, nutritional and metabolic diseases	Metabolic	OBP2B	Odorant-binding protein 2b	Neurology	Q9NPH6	OID20980	Inverse variance weighted	33	-0.0523618	0.00702556	9.12093e-14	Backward MR	backward	EUR	Disease
Hyperthyroidism	Hyperthyroidism	Hype	Endocrine, nutritional and metabolic diseases	Metabolic	OBP2B	Odorant-binding protein 2b	Neurology	Q9NPH6	OID20980	MR Egger	33	-0.0656667	0.0182046	0.00107385	Backward MR	backward	EUR	Disease
Hyperthyroidism	Hyperthyroidism	Hype	Endocrine, nutritional and metabolic diseases	Metabolic	OBP2B	Odorant-binding protein 2b	Neurology	Q9NPH6	OID20980	Weighted median	33	-0.0548041	0.00728014	5.15661e-14	Backward MR	backward	EUR	Disease
Hyperthyroidism	Hyperthyroidism	Hype	Endocrine, nutritional and metabolic diseases	Metabolic	OBP2B	Odorant-binding protein 2b	Neurology	Q9NPH6	OID20980	Weighted mode	33	-0.0640525	0.00946614	1.2038e-07	Backward MR	backward	EUR	Disease
Sjogren's syndrome	Sjogren_Syndrome	SS	Diseases of the musculoskeletal system and connective tissue	Autoimmune	OBP2B	Odorant-binding protein 2b	Neurology	Q9NPH6	OID20980	Inverse variance weighted	20	-0.0416166	0.00509983	3.33947e-16	Backward MR	backward	EUR	Disease
Sjogren's syndrome	Sjogren_Syndrome	SS	Diseases of the musculoskeletal system and connective tissue	Autoimmune	OBP2B	Odorant-binding protein 2b	Neurology	Q9NPH6	OID20980	MR Egger	20	-0.0846457	0.0105729	2.42498e-07	Backward MR	backward	EUR	Disease
Sjogren's syndrome	Sjogren_Syndrome	SS	Diseases of the musculoskeletal system and connective tissue	Autoimmune	OBP2B	Odorant-binding protein 2b	Neurology	Q9NPH6	OID20980	Weighted median	20	-0.0451047	0.00508525	7.33283e-19	Backward MR	backward	EUR	Disease
Sjogren's syndrome	Sjogren_Syndrome	SS	Diseases of the musculoskeletal system and connective tissue	Autoimmune	OBP2B	Odorant-binding protein 2b	Neurology	Q9NPH6	OID20980	Weighted mode	20	-0.0464083	0.00584471	1.87313e-07	Backward MR	backward	EUR	Disease
Systemic lupus erythematosus	SLE	SLE	Diseases of the musculoskeletal system and connective tissue	Autoimmune	OBP2B	Odorant-binding protein 2b	Neurology	Q9NPH6	OID20980	Inverse variance weighted	16	-0.0348026	0.00392647	7.7478e-19	Backward MR	backward	EUR	Disease
Systemic lupus erythematosus	SLE	SLE	Diseases of the musculoskeletal system and connective tissue	Autoimmune	OBP2B	Odorant-binding protein 2b	Neurology	Q9NPH6	OID20980	MR Egger	16	-0.0556745	0.0202005	0.0154589	Backward MR	backward	EUR	Disease
Systemic lupus erythematosus	SLE	SLE	Diseases of the musculoskeletal system and connective tissue	Autoimmune	OBP2B	Odorant-binding protein 2b	Neurology	Q9NPH6	OID20980	Weighted median	16	-0.0391073	0.00436935	3.54331e-19	Backward MR	backward	EUR	Disease
Systemic lupus erythematosus	SLE	SLE	Diseases of the musculoskeletal system and connective tissue	Autoimmune	OBP2B	Odorant-binding protein 2b	Neurology	Q9NPH6	OID20980	Weighted mode	16	-0.0405876	0.00590768	5.32069e-06	Backward MR	backward	EUR	Disease
Type 1 diabetes	T1D	T1D	Endocrine, nutritional and metabolic diseases	Autoimmune	OBP2B	Odorant-binding protein 2b	Neurology	Q9NPH6	OID20980	Inverse variance weighted	232	-0.0146952	0.00228126	1.18138e-10	Backward MR	backward	EUR	Disease
Type 1 diabetes	T1D	T1D	Endocrine, nutritional and metabolic diseases	Autoimmune	OBP2B	Odorant-binding protein 2b	Neurology	Q9NPH6	OID20980	MR Egger	232	-0.0130093	0.00425897	0.00251958	Backward MR	backward	EUR	Disease
Type 1 diabetes	T1D	T1D	Endocrine, nutritional and metabolic diseases	Autoimmune	OBP2B	Odorant-binding protein 2b	Neurology	Q9NPH6	OID20980	Weighted median	232	-0.0154923	0.00323009	1.61671e-06	Backward MR	backward	EUR	Disease
Type 1 diabetes	T1D	T1D	Endocrine, nutritional and metabolic diseases	Autoimmune	OBP2B	Odorant-binding protein 2b	Neurology	Q9NPH6	OID20980	Weighted mode	232	-0.0158829	0.00503826	0.00183351	Backward MR	backward	EUR	Disease
Graves' disease	GD	GD	Endocrine, nutritional and metabolic diseases	Autoimmune	OCLN	Occludin	Neurology_II	Q16625	OID31069	Inverse variance weighted	181	0.190844	0.0343303	2.71247e-08	Backward MR	backward	EAS	Disease
Graves' disease	GD	GD	Endocrine, nutritional and metabolic diseases	Autoimmune	OCLN	Occludin	Neurology_II	Q16625	OID31069	MR Egger	181	0.28774	0.106553	0.00758957	Backward MR	backward	EAS	Disease
Graves' disease	GD	GD	Endocrine, nutritional and metabolic diseases	Autoimmune	OCLN	Occludin	Neurology_II	Q16625	OID31069	Weighted median	181	0.183372	0.0488313	0.000173185	Backward MR	backward	EAS	Disease
Graves' disease	GD	GD	Endocrine, nutritional and metabolic diseases	Autoimmune	OCLN	Occludin	Neurology_II	Q16625	OID31069	Weighted mode	181	0.296098	0.102519	0.0043496	Backward MR	backward	EAS	Disease
Graves' disease	GD	GD	Endocrine, nutritional and metabolic diseases	Autoimmune	ODAM	Odontogenic ameloblast-associated protein	Neurology	A1E959	OID20793	Inverse variance weighted	34	-0.0299243	0.00491563	1.14628e-09	Backward MR	backward	EUR	Disease
Graves' disease	GD	GD	Endocrine, nutritional and metabolic diseases	Autoimmune	ODAM	Odontogenic ameloblast-associated protein	Neurology	A1E959	OID20793	MR Egger	34	-0.0392891	0.0113603	0.00155803	Backward MR	backward	EUR	Disease
Graves' disease	GD	GD	Endocrine, nutritional and metabolic diseases	Autoimmune	ODAM	Odontogenic ameloblast-associated protein	Neurology	A1E959	OID20793	Weighted median	34	-0.0309325	0.00607643	3.56972e-07	Backward MR	backward	EUR	Disease
Graves' disease	GD	GD	Endocrine, nutritional and metabolic diseases	Autoimmune	ODAM	Odontogenic ameloblast-associated protein	Neurology	A1E959	OID20793	Weighted mode	34	-0.0310981	0.00699281	9.30852e-05	Backward MR	backward	EUR	Disease
Hyperthyroidism	Hyperthyroidism	Hype	Endocrine, nutritional and metabolic diseases	Metabolic	ODAM	Odontogenic ameloblast-associated protein	Neurology	A1E959	OID20793	Inverse variance weighted	33	-0.0420606	0.00703979	2.30533e-09	Backward MR	backward	EUR	Disease
Hyperthyroidism	Hyperthyroidism	Hype	Endocrine, nutritional and metabolic diseases	Metabolic	ODAM	Odontogenic ameloblast-associated protein	Neurology	A1E959	OID20793	MR Egger	33	-0.0901354	0.0158664	3.05025e-06	Backward MR	backward	EUR	Disease
Hyperthyroidism	Hyperthyroidism	Hype	Endocrine, nutritional and metabolic diseases	Metabolic	ODAM	Odontogenic ameloblast-associated protein	Neurology	A1E959	OID20793	Weighted median	33	-0.0498367	0.00860757	7.04436e-09	Backward MR	backward	EUR	Disease
Hyperthyroidism	Hyperthyroidism	Hype	Endocrine, nutritional and metabolic diseases	Metabolic	ODAM	Odontogenic ameloblast-associated protein	Neurology	A1E959	OID20793	Weighted mode	33	-0.0555044	0.0116599	3.98381e-05	Backward MR	backward	EUR	Disease
IgA nephritis	IgA_nephritis	IN	Diseases of the genitourinary system	Renal	ODAM	Odontogenic ameloblast-associated protein	Neurology	A1E959	OID20793	Inverse variance weighted	35	0.118544	0.0172094	5.64381e-12	Backward MR	backward	EUR	Disease
IgA nephritis	IgA_nephritis	IN	Diseases of the genitourinary system	Renal	ODAM	Odontogenic ameloblast-associated protein	Neurology	A1E959	OID20793	MR Egger	35	0.118992	0.0408419	0.00637013	Backward MR	backward	EUR	Disease
IgA nephritis	IgA_nephritis	IN	Diseases of the genitourinary system	Renal	ODAM	Odontogenic ameloblast-associated protein	Neurology	A1E959	OID20793	Weighted median	35	0.122857	0.0227738	6.86584e-08	Backward MR	backward	EUR	Disease
IgA nephritis	IgA_nephritis	IN	Diseases of the genitourinary system	Renal	ODAM	Odontogenic ameloblast-associated protein	Neurology	A1E959	OID20793	Weighted mode	35	0.163465	0.0489789	0.00205746	Backward MR	backward	EUR	Disease
Systemic lupus erythematosus	SLE	SLE	Diseases of the musculoskeletal system and connective tissue	Autoimmune	ODAM	Odontogenic ameloblast-associated protein	Neurology	A1E959	OID20793	Inverse variance weighted	16	-0.0315621	0.00461294	7.80475e-12	Backward MR	backward	EUR	Disease
Systemic lupus erythematosus	SLE	SLE	Diseases of the musculoskeletal system and connective tissue	Autoimmune	ODAM	Odontogenic ameloblast-associated protein	Neurology	A1E959	OID20793	MR Egger	16	-0.0733326	0.0220687	0.00502771	Backward MR	backward	EUR	Disease
Systemic lupus erythematosus	SLE	SLE	Diseases of the musculoskeletal system and connective tissue	Autoimmune	ODAM	Odontogenic ameloblast-associated protein	Neurology	A1E959	OID20793	Weighted median	16	-0.0347703	0.00589473	3.66718e-09	Backward MR	backward	EUR	Disease
Systemic lupus erythematosus	SLE	SLE	Diseases of the musculoskeletal system and connective tissue	Autoimmune	ODAM	Odontogenic ameloblast-associated protein	Neurology	A1E959	OID20793	Weighted mode	16	-0.0355747	0.00790571	0.000423405	Backward MR	backward	EUR	Disease
Type 1 diabetes	T1D	T1D	Endocrine, nutritional and metabolic diseases	Autoimmune	OFD1	Oral-facial-digital syndrome 1 protein	Oncology_II	O75665	OID31268	Inverse variance weighted	231	0.015338	0.00273038	1.93692e-08	Backward MR	backward	EUR	Disease
Type 1 diabetes	T1D	T1D	Endocrine, nutritional and metabolic diseases	Autoimmune	OFD1	Oral-facial-digital syndrome 1 protein	Oncology_II	O75665	OID31268	MR Egger	231	0.0166696	0.00509836	0.00124282	Backward MR	backward	EUR	Disease
Type 1 diabetes	T1D	T1D	Endocrine, nutritional and metabolic diseases	Autoimmune	OFD1	Oral-facial-digital syndrome 1 protein	Oncology_II	O75665	OID31268	Weighted median	231	0.0199293	0.00420398	2.13093e-06	Backward MR	backward	EUR	Disease
Type 1 diabetes	T1D	T1D	Endocrine, nutritional and metabolic diseases	Autoimmune	OFD1	Oral-facial-digital syndrome 1 protein	Oncology_II	O75665	OID31268	Weighted mode	231	0.0163194	0.00461737	0.000494077	Backward MR	backward	EUR	Disease
Graves' disease	GD	GD	Endocrine, nutritional and metabolic diseases	Autoimmune	OGA	Protein O-GlcNAcase	Oncology_II	O60502	OID31465	Inverse variance weighted	34	-0.0490376	0.00543381	1.80473e-19	Backward MR	backward	EUR	Disease
Graves' disease	GD	GD	Endocrine, nutritional and metabolic diseases	Autoimmune	OGA	Protein O-GlcNAcase	Oncology_II	O60502	OID31465	MR Egger	34	-0.0766031	0.0115115	1.65535e-07	Backward MR	backward	EUR	Disease
Graves' disease	GD	GD	Endocrine, nutritional and metabolic diseases	Autoimmune	OGA	Protein O-GlcNAcase	Oncology_II	O60502	OID31465	Weighted median	34	-0.055576	0.00626353	7.12252e-19	Backward MR	backward	EUR	Disease
Graves' disease	GD	GD	Endocrine, nutritional and metabolic diseases	Autoimmune	OGA	Protein O-GlcNAcase	Oncology_II	O60502	OID31465	Weighted mode	34	-0.0584393	0.0074487	4.81972e-09	Backward MR	backward	EUR	Disease
Hyperthyroidism	Hyperthyroidism	Hype	Endocrine, nutritional and metabolic diseases	Metabolic	OGA	Protein O-GlcNAcase	Oncology_II	O60502	OID31465	Inverse variance weighted	33	-0.0761765	0.00801657	2.05149e-21	Backward MR	backward	EUR	Disease
Hyperthyroidism	Hyperthyroidism	Hype	Endocrine, nutritional and metabolic diseases	Metabolic	OGA	Protein O-GlcNAcase	Oncology_II	O60502	OID31465	MR Egger	33	-0.114206	0.0196257	2.05434e-06	Backward MR	backward	EUR	Disease
Hyperthyroidism	Hyperthyroidism	Hype	Endocrine, nutritional and metabolic diseases	Metabolic	OGA	Protein O-GlcNAcase	Oncology_II	O60502	OID31465	Weighted median	33	-0.0842484	0.00920259	5.443e-20	Backward MR	backward	EUR	Disease
Hyperthyroidism	Hyperthyroidism	Hype	Endocrine, nutritional and metabolic diseases	Metabolic	OGA	Protein O-GlcNAcase	Oncology_II	O60502	OID31465	Weighted mode	33	-0.0911238	0.0125605	3.04443e-08	Backward MR	backward	EUR	Disease
IgA nephritis	IgA_nephritis	IN	Diseases of the genitourinary system	Renal	OGA	Protein O-GlcNAcase	Oncology_II	O60502	OID31465	Inverse variance weighted	35	0.155353	0.0198697	5.34144e-15	Backward MR	backward	EUR	Disease
IgA nephritis	IgA_nephritis	IN	Diseases of the genitourinary system	Renal	OGA	Protein O-GlcNAcase	Oncology_II	O60502	OID31465	MR Egger	35	0.124509	0.046697	0.0117841	Backward MR	backward	EUR	Disease
IgA nephritis	IgA_nephritis	IN	Diseases of the genitourinary system	Renal	OGA	Protein O-GlcNAcase	Oncology_II	O60502	OID31465	Weighted median	35	0.178369	0.0231918	1.45912e-14	Backward MR	backward	EUR	Disease
IgA nephritis	IgA_nephritis	IN	Diseases of the genitourinary system	Renal	OGA	Protein O-GlcNAcase	Oncology_II	O60502	OID31465	Weighted mode	35	0.225205	0.0446029	1.48353e-05	Backward MR	backward	EUR	Disease
Psoriasis vulgaris	PsV	PsV	Diseases of the skin and subcutaneous tissue	Autoimmune	OGA	Protein O-GlcNAcase	Oncology_II	O60502	OID31465	Inverse variance weighted	131	0.0283594	0.00365066	7.95561e-15	Backward MR	backward	EUR	Disease
Psoriasis vulgaris	PsV	PsV	Diseases of the skin and subcutaneous tissue	Autoimmune	OGA	Protein O-GlcNAcase	Oncology_II	O60502	OID31465	MR Egger	131	0.0263404	0.006082	2.95722e-05	Backward MR	backward	EUR	Disease
Psoriasis vulgaris	PsV	PsV	Diseases of the skin and subcutaneous tissue	Autoimmune	OGA	Protein O-GlcNAcase	Oncology_II	O60502	OID31465	Weighted median	131	0.0261041	0.00505652	2.43731e-07	Backward MR	backward	EUR	Disease
Psoriasis vulgaris	PsV	PsV	Diseases of the skin and subcutaneous tissue	Autoimmune	OGA	Protein O-GlcNAcase	Oncology_II	O60502	OID31465	Weighted mode	131	0.0255693	0.00576346	1.92936e-05	Backward MR	backward	EUR	Disease
Sjogren's syndrome	Sjogren_Syndrome	SS	Diseases of the musculoskeletal system and connective tissue	Autoimmune	OGA	Protein O-GlcNAcase	Oncology_II	O60502	OID31465	Inverse variance weighted	20	-0.0584275	0.00708777	1.67347e-16	Backward MR	backward	EUR	Disease
Sjogren's syndrome	Sjogren_Syndrome	SS	Diseases of the musculoskeletal system and connective tissue	Autoimmune	OGA	Protein O-GlcNAcase	Oncology_II	O60502	OID31465	MR Egger	20	-0.107462	0.0170327	6.021e-06	Backward MR	backward	EUR	Disease
Sjogren's syndrome	Sjogren_Syndrome	SS	Diseases of the musculoskeletal system and connective tissue	Autoimmune	OGA	Protein O-GlcNAcase	Oncology_II	O60502	OID31465	Weighted median	20	-0.0660132	0.00736568	3.18076e-19	Backward MR	backward	EUR	Disease
Sjogren's syndrome	Sjogren_Syndrome	SS	Diseases of the musculoskeletal system and connective tissue	Autoimmune	OGA	Protein O-GlcNAcase	Oncology_II	O60502	OID31465	Weighted mode	20	-0.0696598	0.00918249	3.65504e-07	Backward MR	backward	EUR	Disease
Systemic lupus erythematosus	SLE	SLE	Diseases of the musculoskeletal system and connective tissue	Autoimmune	OGA	Protein O-GlcNAcase	Oncology_II	O60502	OID31465	Inverse variance weighted	16	-0.0462863	0.00674683	6.86448e-12	Backward MR	backward	EUR	Disease
Systemic lupus erythematosus	SLE	SLE	Diseases of the musculoskeletal system and connective tissue	Autoimmune	OGA	Protein O-GlcNAcase	Oncology_II	O60502	OID31465	MR Egger	16	-0.110464	0.0315183	0.00350195	Backward MR	backward	EUR	Disease
Systemic lupus erythematosus	SLE	SLE	Diseases of the musculoskeletal system and connective tissue	Autoimmune	OGA	Protein O-GlcNAcase	Oncology_II	O60502	OID31465	Weighted median	16	-0.0531739	0.00652345	3.60337e-16	Backward MR	backward	EUR	Disease
Systemic lupus erythematosus	SLE	SLE	Diseases of the musculoskeletal system and connective tissue	Autoimmune	OGA	Protein O-GlcNAcase	Oncology_II	O60502	OID31465	Weighted mode	16	-0.0595802	0.00923679	1.09366e-05	Backward MR	backward	EUR	Disease
Type 1 diabetes	T1D	T1D	Endocrine, nutritional and metabolic diseases	Autoimmune	OGA	Protein O-GlcNAcase	Oncology_II	O60502	OID31465	Inverse variance weighted	232	-0.0237026	0.00349904	1.25243e-11	Backward MR	backward	EUR	Disease
Type 1 diabetes	T1D	T1D	Endocrine, nutritional and metabolic diseases	Autoimmune	OGA	Protein O-GlcNAcase	Oncology_II	O60502	OID31465	MR Egger	232	-0.0246327	0.00653476	0.000207974	Backward MR	backward	EUR	Disease
Type 1 diabetes	T1D	T1D	Endocrine, nutritional and metabolic diseases	Autoimmune	OGA	Protein O-GlcNAcase	Oncology_II	O60502	OID31465	Weighted median	232	-0.0218583	0.00440926	7.14591e-07	Backward MR	backward	EUR	Disease
Type 1 diabetes	T1D	T1D	Endocrine, nutritional and metabolic diseases	Autoimmune	OGA	Protein O-GlcNAcase	Oncology_II	O60502	OID31465	Weighted mode	232	-0.0180348	0.00459329	0.00011388	Backward MR	backward	EUR	Disease
Psoriasis vulgaris	PsV	PsV	Diseases of the skin and subcutaneous tissue	Autoimmune	OGFR	Opioid growth factor receptor	Oncology	Q9NZT2	OID21360	Inverse variance weighted	131	0.016455	0.00290342	1.44944e-08	Backward MR	backward	EUR	Disease
Psoriasis vulgaris	PsV	PsV	Diseases of the skin and subcutaneous tissue	Autoimmune	OGFR	Opioid growth factor receptor	Oncology	Q9NZT2	OID21360	MR Egger	131	0.0185423	0.00483244	0.00019401	Backward MR	backward	EUR	Disease
Psoriasis vulgaris	PsV	PsV	Diseases of the skin and subcutaneous tissue	Autoimmune	OGFR	Opioid growth factor receptor	Oncology	Q9NZT2	OID21360	Weighted median	131	0.0129386	0.00448622	0.00392551	Backward MR	backward	EUR	Disease
Psoriasis vulgaris	PsV	PsV	Diseases of the skin and subcutaneous tissue	Autoimmune	OGFR	Opioid growth factor receptor	Oncology	Q9NZT2	OID21360	Weighted mode	131	0.0125621	0.00501818	0.013542	Backward MR	backward	EUR	Disease
Psoriasis vulgaris	PsV	PsV	Diseases of the skin and subcutaneous tissue	Autoimmune	OGT	UDP-N-acetylglucosamine--peptide N-acetylglucosaminyltransferase 110 kDa subunit	Oncology_II	O15294	OID31300	Inverse variance weighted	131	-0.0232923	0.00377776	7.01935e-10	Backward MR	backward	EUR	Disease
Psoriasis vulgaris	PsV	PsV	Diseases of the skin and subcutaneous tissue	Autoimmune	OGT	UDP-N-acetylglucosamine--peptide N-acetylglucosaminyltransferase 110 kDa subunit	Oncology_II	O15294	OID31300	MR Egger	131	-0.017683	0.00626621	0.00552951	Backward MR	backward	EUR	Disease
Psoriasis vulgaris	PsV	PsV	Diseases of the skin and subcutaneous tissue	Autoimmune	OGT	UDP-N-acetylglucosamine--peptide N-acetylglucosaminyltransferase 110 kDa subunit	Oncology_II	O15294	OID31300	Weighted median	131	-0.0226091	0.00457305	7.65367e-07	Backward MR	backward	EUR	Disease
Psoriasis vulgaris	PsV	PsV	Diseases of the skin and subcutaneous tissue	Autoimmune	OGT	UDP-N-acetylglucosamine--peptide N-acetylglucosaminyltransferase 110 kDa subunit	Oncology_II	O15294	OID31300	Weighted mode	131	-0.0219694	0.00496216	2.00105e-05	Backward MR	backward	EUR	Disease
Asthma	Asthma	As	Diseases of the respiratory system	Respiratory	OLR1	Oxidized low-density lipoprotein receptor 1	Cardiometabolic	P78380	OID20183	Inverse variance weighted	105	0.0929923	0.0169811	4.34466e-08	Backward MR	backward	EUR	Disease
Asthma	Asthma	As	Diseases of the respiratory system	Respiratory	OLR1	Oxidized low-density lipoprotein receptor 1	Cardiometabolic	P78380	OID20183	MR Egger	105	0.108761	0.0457872	0.0193813	Backward MR	backward	EUR	Disease
Asthma	Asthma	As	Diseases of the respiratory system	Respiratory	OLR1	Oxidized low-density lipoprotein receptor 1	Cardiometabolic	P78380	OID20183	Weighted median	105	0.0765247	0.0177318	1.59116e-05	Backward MR	backward	EUR	Disease
Asthma	Asthma	As	Diseases of the respiratory system	Respiratory	OLR1	Oxidized low-density lipoprotein receptor 1	Cardiometabolic	P78380	OID20183	Weighted mode	105	0.0768448	0.0321596	0.0186731	Backward MR	backward	EUR	Disease
Pediatric asthma	Ped_asthma	PA	Diseases of the respiratory system	Respiratory	OLR1	Oxidized low-density lipoprotein receptor 1	Cardiometabolic	P78380	OID20183	Inverse variance weighted	92	0.0941523	0.0167812	2.01628e-08	Backward MR	backward	EUR	Disease
Pediatric asthma	Ped_asthma	PA	Diseases of the respiratory system	Respiratory	OLR1	Oxidized low-density lipoprotein receptor 1	Cardiometabolic	P78380	OID20183	MR Egger	92	0.0721754	0.0448128	0.110769	Backward MR	backward	EUR	Disease
Pediatric asthma	Ped_asthma	PA	Diseases of the respiratory system	Respiratory	OLR1	Oxidized low-density lipoprotein receptor 1	Cardiometabolic	P78380	OID20183	Weighted median	92	0.0777262	0.0167907	3.67205e-06	Backward MR	backward	EUR	Disease
Pediatric asthma	Ped_asthma	PA	Diseases of the respiratory system	Respiratory	OLR1	Oxidized low-density lipoprotein receptor 1	Cardiometabolic	P78380	OID20183	Weighted mode	92	0.0762099	0.0296099	0.0116748	Backward MR	backward	EUR	Disease
Chronic glomerulonephritis	Chronic_Glomerulonephritis	ChG	Diseases of the genitourinary system	Renal	OMD	Osteomodulin	Inflammation	Q99983	OID20725	Inverse variance weighted	2	-0.0460542	0.00878494	1.58497e-07	Backward MR	backward	EUR	Disease
Graves' disease	GD	GD	Endocrine, nutritional and metabolic diseases	Autoimmune	OMD	Osteomodulin	Inflammation	Q99983	OID20725	Inverse variance weighted	34	-0.0544476	0.0084931	1.44751e-10	Backward MR	backward	EUR	Disease
Graves' disease	GD	GD	Endocrine, nutritional and metabolic diseases	Autoimmune	OMD	Osteomodulin	Inflammation	Q99983	OID20725	MR Egger	34	-0.0808373	0.0191869	0.00019174	Backward MR	backward	EUR	Disease
Graves' disease	GD	GD	Endocrine, nutritional and metabolic diseases	Autoimmune	OMD	Osteomodulin	Inflammation	Q99983	OID20725	Weighted median	34	-0.0599069	0.00658531	9.28152e-20	Backward MR	backward	EUR	Disease
Graves' disease	GD	GD	Endocrine, nutritional and metabolic diseases	Autoimmune	OMD	Osteomodulin	Inflammation	Q99983	OID20725	Weighted mode	34	-0.0605458	0.00834539	2.53714e-08	Backward MR	backward	EUR	Disease
Hyperthyroidism	Hyperthyroidism	Hype	Endocrine, nutritional and metabolic diseases	Metabolic	OMD	Osteomodulin	Inflammation	Q99983	OID20725	Inverse variance weighted	33	-0.0902477	0.0107153	3.69008e-17	Backward MR	backward	EUR	Disease
Hyperthyroidism	Hyperthyroidism	Hype	Endocrine, nutritional and metabolic diseases	Metabolic	OMD	Osteomodulin	Inflammation	Q99983	OID20725	MR Egger	33	-0.137487	0.026478	1.23667e-05	Backward MR	backward	EUR	Disease
Hyperthyroidism	Hyperthyroidism	Hype	Endocrine, nutritional and metabolic diseases	Metabolic	OMD	Osteomodulin	Inflammation	Q99983	OID20725	Weighted median	33	-0.096961	0.0103534	7.5969e-21	Backward MR	backward	EUR	Disease
Hyperthyroidism	Hyperthyroidism	Hype	Endocrine, nutritional and metabolic diseases	Metabolic	OMD	Osteomodulin	Inflammation	Q99983	OID20725	Weighted mode	33	-0.101565	0.0126144	3.4153e-09	Backward MR	backward	EUR	Disease
Hypothyroidism	Hypothyroidism	Hypo	Endocrine, nutritional and metabolic diseases	Metabolic	OMD	Osteomodulin	Inflammation	Q99983	OID20725	Inverse variance weighted	210	-0.0537872	0.00988229	5.2452e-08	Backward MR	backward	EUR	Disease
Hypothyroidism	Hypothyroidism	Hypo	Endocrine, nutritional and metabolic diseases	Metabolic	OMD	Osteomodulin	Inflammation	Q99983	OID20725	MR Egger	210	-0.0722943	0.0216677	0.00100481	Backward MR	backward	EUR	Disease
Hypothyroidism	Hypothyroidism	Hypo	Endocrine, nutritional and metabolic diseases	Metabolic	OMD	Osteomodulin	Inflammation	Q99983	OID20725	Weighted median	210	-0.0443539	0.0102089	1.39518e-05	Backward MR	backward	EUR	Disease
Hypothyroidism	Hypothyroidism	Hypo	Endocrine, nutritional and metabolic diseases	Metabolic	OMD	Osteomodulin	Inflammation	Q99983	OID20725	Weighted mode	210	-0.0420729	0.0300164	0.1625	Backward MR	backward	EUR	Disease
IgA nephritis	IgA_nephritis	IN	Diseases of the genitourinary system	Renal	OMD	Osteomodulin	Inflammation	Q99983	OID20725	Inverse variance weighted	35	0.193195	0.0303899	2.05473e-10	Backward MR	backward	EUR	Disease
IgA nephritis	IgA_nephritis	IN	Diseases of the genitourinary system	Renal	OMD	Osteomodulin	Inflammation	Q99983	OID20725	MR Egger	35	0.155057	0.0715424	0.0375243	Backward MR	backward	EUR	Disease
IgA nephritis	IgA_nephritis	IN	Diseases of the genitourinary system	Renal	OMD	Osteomodulin	Inflammation	Q99983	OID20725	Weighted median	35	0.199322	0.0287075	3.83306e-12	Backward MR	backward	EUR	Disease
IgA nephritis	IgA_nephritis	IN	Diseases of the genitourinary system	Renal	OMD	Osteomodulin	Inflammation	Q99983	OID20725	Weighted mode	35	0.315289	0.0548968	1.85608e-06	Backward MR	backward	EUR	Disease
Nephrotic syndrome	Nephrotic_Syndrome	NS	Diseases of the genitourinary system	Renal	OMD	Osteomodulin	Inflammation	Q99983	OID20725	Inverse variance weighted	5	-0.0827703	0.0150271	3.62779e-08	Backward MR	backward	EUR	Disease
Nephrotic syndrome	Nephrotic_Syndrome	NS	Diseases of the genitourinary system	Renal	OMD	Osteomodulin	Inflammation	Q99983	OID20725	MR Egger	5	-0.0962582	0.0638143	0.228575	Backward MR	backward	EUR	Disease
Nephrotic syndrome	Nephrotic_Syndrome	NS	Diseases of the genitourinary system	Renal	OMD	Osteomodulin	Inflammation	Q99983	OID20725	Weighted median	5	-0.0816768	0.0122125	2.26291e-11	Backward MR	backward	EUR	Disease
Nephrotic syndrome	Nephrotic_Syndrome	NS	Diseases of the genitourinary system	Renal	OMD	Osteomodulin	Inflammation	Q99983	OID20725	Weighted mode	5	-0.0878472	0.0180069	0.00816927	Backward MR	backward	EUR	Disease
Systemic lupus erythematosus	SLE	SLE	Diseases of the musculoskeletal system and connective tissue	Autoimmune	OMD	Osteomodulin	Inflammation	Q99983	OID20725	Inverse variance weighted	16	-0.062469	0.00903418	4.68723e-12	Backward MR	backward	EUR	Disease
Systemic lupus erythematosus	SLE	SLE	Diseases of the musculoskeletal system and connective tissue	Autoimmune	OMD	Osteomodulin	Inflammation	Q99983	OID20725	MR Egger	16	-0.185289	0.0347372	0.000105462	Backward MR	backward	EUR	Disease
Systemic lupus erythematosus	SLE	SLE	Diseases of the musculoskeletal system and connective tissue	Autoimmune	OMD	Osteomodulin	Inflammation	Q99983	OID20725	Weighted median	16	-0.0710553	0.00642339	1.91841e-28	Backward MR	backward	EUR	Disease
Systemic lupus erythematosus	SLE	SLE	Diseases of the musculoskeletal system and connective tissue	Autoimmune	OMD	Osteomodulin	Inflammation	Q99983	OID20725	Weighted mode	16	-0.0729082	0.00864437	4.46463e-07	Backward MR	backward	EUR	Disease
Type 2 diabetes	T2D	T2D	Endocrine, nutritional and metabolic diseases	Metabolic	OMD	Osteomodulin	Inflammation	Q99983	OID20725	Inverse variance weighted	195	-0.0756226	0.0106462	1.21871e-12	Backward MR	backward	EUR	Disease
Type 2 diabetes	T2D	T2D	Endocrine, nutritional and metabolic diseases	Metabolic	OMD	Osteomodulin	Inflammation	Q99983	OID20725	MR Egger	195	-0.069428	0.0241196	0.00444646	Backward MR	backward	EUR	Disease
Type 2 diabetes	T2D	T2D	Endocrine, nutritional and metabolic diseases	Metabolic	OMD	Osteomodulin	Inflammation	Q99983	OID20725	Weighted median	195	-0.0785816	0.0157722	6.28415e-07	Backward MR	backward	EUR	Disease
Type 2 diabetes	T2D	T2D	Endocrine, nutritional and metabolic diseases	Metabolic	OMD	Osteomodulin	Inflammation	Q99983	OID20725	Weighted mode	195	-0.066278	0.0213367	0.00217862	Backward MR	backward	EUR	Disease
Autoimmune hepatitis	AIH	AIH	Diseases of the digestive system	Autoimmune	OMG	Oligodendrocyte-myelin glycoprotein	Oncology	P23515	OID21352	Inverse variance weighted	3	-0.0926781	0.0157981	4.4529e-09	Backward MR	backward	EUR	Disease
Autoimmune hepatitis	AIH	AIH	Diseases of the digestive system	Autoimmune	OMG	Oligodendrocyte-myelin glycoprotein	Oncology	P23515	OID21352	MR Egger	3	-0.104196	0.191696	0.683043	Backward MR	backward	EUR	Disease
Autoimmune hepatitis	AIH	AIH	Diseases of the digestive system	Autoimmune	OMG	Oligodendrocyte-myelin glycoprotein	Oncology	P23515	OID21352	Weighted median	3	-0.0801643	0.016641	1.45529e-06	Backward MR	backward	EUR	Disease
Autoimmune hepatitis	AIH	AIH	Diseases of the digestive system	Autoimmune	OMG	Oligodendrocyte-myelin glycoprotein	Oncology	P23515	OID21352	Weighted mode	3	-0.0757383	0.0200523	0.0634936	Backward MR	backward	EUR	Disease
Chronic glomerulonephritis	Chronic_Glomerulonephritis	ChG	Diseases of the genitourinary system	Renal	OMG	Oligodendrocyte-myelin glycoprotein	Oncology	P23515	OID21352	Inverse variance weighted	2	-0.0474411	0.00676862	2.40053e-12	Backward MR	backward	EUR	Disease
Graves' disease	GD	GD	Endocrine, nutritional and metabolic diseases	Autoimmune	OMG	Oligodendrocyte-myelin glycoprotein	Oncology	P23515	OID21352	Inverse variance weighted	34	-0.0631601	0.0063856	4.55326e-23	Backward MR	backward	EUR	Disease
Graves' disease	GD	GD	Endocrine, nutritional and metabolic diseases	Autoimmune	OMG	Oligodendrocyte-myelin glycoprotein	Oncology	P23515	OID21352	MR Egger	34	-0.0553575	0.0148705	0.000758154	Backward MR	backward	EUR	Disease
Graves' disease	GD	GD	Endocrine, nutritional and metabolic diseases	Autoimmune	OMG	Oligodendrocyte-myelin glycoprotein	Oncology	P23515	OID21352	Weighted median	34	-0.0601275	0.00617805	2.19267e-22	Backward MR	backward	EUR	Disease
Graves' disease	GD	GD	Endocrine, nutritional and metabolic diseases	Autoimmune	OMG	Oligodendrocyte-myelin glycoprotein	Oncology	P23515	OID21352	Weighted mode	34	-0.0623747	0.00689516	1.8727e-10	Backward MR	backward	EUR	Disease
Hyperthyroidism	Hyperthyroidism	Hype	Endocrine, nutritional and metabolic diseases	Metabolic	OMG	Oligodendrocyte-myelin glycoprotein	Oncology	P23515	OID21352	Inverse variance weighted	33	-0.0848872	0.011622	2.79366e-13	Backward MR	backward	EUR	Disease
Hyperthyroidism	Hyperthyroidism	Hype	Endocrine, nutritional and metabolic diseases	Metabolic	OMG	Oligodendrocyte-myelin glycoprotein	Oncology	P23515	OID21352	MR Egger	33	-0.119203	0.0296736	0.00034832	Backward MR	backward	EUR	Disease
Hyperthyroidism	Hyperthyroidism	Hype	Endocrine, nutritional and metabolic diseases	Metabolic	OMG	Oligodendrocyte-myelin glycoprotein	Oncology	P23515	OID21352	Weighted median	33	-0.0895411	0.0100007	3.44411e-19	Backward MR	backward	EUR	Disease
Hyperthyroidism	Hyperthyroidism	Hype	Endocrine, nutritional and metabolic diseases	Metabolic	OMG	Oligodendrocyte-myelin glycoprotein	Oncology	P23515	OID21352	Weighted mode	33	-0.0972882	0.0122632	4.70272e-09	Backward MR	backward	EUR	Disease
Hypothyroidism	Hypothyroidism	Hypo	Endocrine, nutritional and metabolic diseases	Metabolic	OMG	Oligodendrocyte-myelin glycoprotein	Oncology	P23515	OID21352	Inverse variance weighted	210	-0.0619424	0.00962077	1.20739e-10	Backward MR	backward	EUR	Disease
Hypothyroidism	Hypothyroidism	Hypo	Endocrine, nutritional and metabolic diseases	Metabolic	OMG	Oligodendrocyte-myelin glycoprotein	Oncology	P23515	OID21352	MR Egger	210	-0.0870301	0.021062	5.20945e-05	Backward MR	backward	EUR	Disease
Hypothyroidism	Hypothyroidism	Hypo	Endocrine, nutritional and metabolic diseases	Metabolic	OMG	Oligodendrocyte-myelin glycoprotein	Oncology	P23515	OID21352	Weighted median	210	-0.0436224	0.0112188	0.00010094	Backward MR	backward	EUR	Disease
Hypothyroidism	Hypothyroidism	Hypo	Endocrine, nutritional and metabolic diseases	Metabolic	OMG	Oligodendrocyte-myelin glycoprotein	Oncology	P23515	OID21352	Weighted mode	210	0.00293886	0.0347555	0.932694	Backward MR	backward	EUR	Disease
Nephrotic syndrome	Nephrotic_Syndrome	NS	Diseases of the genitourinary system	Renal	OMG	Oligodendrocyte-myelin glycoprotein	Oncology	P23515	OID21352	Inverse variance weighted	5	-0.0765613	0.00894333	1.12165e-17	Backward MR	backward	EUR	Disease
Nephrotic syndrome	Nephrotic_Syndrome	NS	Diseases of the genitourinary system	Renal	OMG	Oligodendrocyte-myelin glycoprotein	Oncology	P23515	OID21352	MR Egger	5	-0.119578	0.0308449	0.0303896	Backward MR	backward	EUR	Disease
Nephrotic syndrome	Nephrotic_Syndrome	NS	Diseases of the genitourinary system	Renal	OMG	Oligodendrocyte-myelin glycoprotein	Oncology	P23515	OID21352	Weighted median	5	-0.0768163	0.0125487	9.27276e-10	Backward MR	backward	EUR	Disease
Nephrotic syndrome	Nephrotic_Syndrome	NS	Diseases of the genitourinary system	Renal	OMG	Oligodendrocyte-myelin glycoprotein	Oncology	P23515	OID21352	Weighted mode	5	-0.0814791	0.0167125	0.00818806	Backward MR	backward	EUR	Disease
Sjogren's syndrome	Sjogren_Syndrome	SS	Diseases of the musculoskeletal system and connective tissue	Autoimmune	OMG	Oligodendrocyte-myelin glycoprotein	Oncology	P23515	OID21352	Inverse variance weighted	20	-0.0570544	0.00996967	1.04786e-08	Backward MR	backward	EUR	Disease
Sjogren's syndrome	Sjogren_Syndrome	SS	Diseases of the musculoskeletal system and connective tissue	Autoimmune	OMG	Oligodendrocyte-myelin glycoprotein	Oncology	P23515	OID21352	MR Egger	20	-0.14381	0.0199727	1.06167e-06	Backward MR	backward	EUR	Disease
Sjogren's syndrome	Sjogren_Syndrome	SS	Diseases of the musculoskeletal system and connective tissue	Autoimmune	OMG	Oligodendrocyte-myelin glycoprotein	Oncology	P23515	OID21352	Weighted median	20	-0.0683239	0.00737462	1.95542e-20	Backward MR	backward	EUR	Disease
Sjogren's syndrome	Sjogren_Syndrome	SS	Diseases of the musculoskeletal system and connective tissue	Autoimmune	OMG	Oligodendrocyte-myelin glycoprotein	Oncology	P23515	OID21352	Weighted mode	20	-0.0723969	0.00827104	4.29612e-08	Backward MR	backward	EUR	Disease
Systemic lupus erythematosus	SLE	SLE	Diseases of the musculoskeletal system and connective tissue	Autoimmune	OMG	Oligodendrocyte-myelin glycoprotein	Oncology	P23515	OID21352	Inverse variance weighted	16	-0.0563673	0.00599238	5.12926e-21	Backward MR	backward	EUR	Disease
Systemic lupus erythematosus	SLE	SLE	Diseases of the musculoskeletal system and connective tissue	Autoimmune	OMG	Oligodendrocyte-myelin glycoprotein	Oncology	P23515	OID21352	MR Egger	16	-0.0966221	0.0300813	0.00626874	Backward MR	backward	EUR	Disease
Systemic lupus erythematosus	SLE	SLE	Diseases of the musculoskeletal system and connective tissue	Autoimmune	OMG	Oligodendrocyte-myelin glycoprotein	Oncology	P23515	OID21352	Weighted median	16	-0.0581077	0.00642755	1.56091e-19	Backward MR	backward	EUR	Disease
Systemic lupus erythematosus	SLE	SLE	Diseases of the musculoskeletal system and connective tissue	Autoimmune	OMG	Oligodendrocyte-myelin glycoprotein	Oncology	P23515	OID21352	Weighted mode	16	-0.06032	0.009243	9.58759e-06	Backward MR	backward	EUR	Disease
Graves' disease	GD	GD	Endocrine, nutritional and metabolic diseases	Autoimmune	OPHN1	Oligophrenin-1	Neurology_II	O60890	OID31087	Inverse variance weighted	34	-0.0266605	0.00387438	5.93387e-12	Backward MR	backward	EUR	Disease
Graves' disease	GD	GD	Endocrine, nutritional and metabolic diseases	Autoimmune	OPHN1	Oligophrenin-1	Neurology_II	O60890	OID31087	MR Egger	34	-0.0380584	0.00892941	0.000166787	Backward MR	backward	EUR	Disease
Graves' disease	GD	GD	Endocrine, nutritional and metabolic diseases	Autoimmune	OPHN1	Oligophrenin-1	Neurology_II	O60890	OID31087	Weighted median	34	-0.0283373	0.00552216	2.87337e-07	Backward MR	backward	EUR	Disease
Graves' disease	GD	GD	Endocrine, nutritional and metabolic diseases	Autoimmune	OPHN1	Oligophrenin-1	Neurology_II	O60890	OID31087	Weighted mode	34	-0.0303476	0.00727879	0.000207548	Backward MR	backward	EUR	Disease
Hyperthyroidism	Hyperthyroidism	Hype	Endocrine, nutritional and metabolic diseases	Metabolic	OPHN1	Oligophrenin-1	Neurology_II	O60890	OID31087	Inverse variance weighted	33	-0.039736	0.00581904	8.57402e-12	Backward MR	backward	EUR	Disease
Hyperthyroidism	Hyperthyroidism	Hype	Endocrine, nutritional and metabolic diseases	Metabolic	OPHN1	Oligophrenin-1	Neurology_II	O60890	OID31087	MR Egger	33	-0.0560874	0.0149866	0.000743106	Backward MR	backward	EUR	Disease
Hyperthyroidism	Hyperthyroidism	Hype	Endocrine, nutritional and metabolic diseases	Metabolic	OPHN1	Oligophrenin-1	Neurology_II	O60890	OID31087	Weighted median	33	-0.045401	0.00812991	2.3445e-08	Backward MR	backward	EUR	Disease
Hyperthyroidism	Hyperthyroidism	Hype	Endocrine, nutritional and metabolic diseases	Metabolic	OPHN1	Oligophrenin-1	Neurology_II	O60890	OID31087	Weighted mode	33	-0.0506291	0.0117729	0.000149523	Backward MR	backward	EUR	Disease
Psoriasis vulgaris	PsV	PsV	Diseases of the skin and subcutaneous tissue	Autoimmune	OPHN1	Oligophrenin-1	Neurology_II	O60890	OID31087	Inverse variance weighted	131	0.0213719	0.00290945	2.0469e-13	Backward MR	backward	EUR	Disease
Psoriasis vulgaris	PsV	PsV	Diseases of the skin and subcutaneous tissue	Autoimmune	OPHN1	Oligophrenin-1	Neurology_II	O60890	OID31087	MR Egger	131	0.0197675	0.00484681	7.88535e-05	Backward MR	backward	EUR	Disease
Psoriasis vulgaris	PsV	PsV	Diseases of the skin and subcutaneous tissue	Autoimmune	OPHN1	Oligophrenin-1	Neurology_II	O60890	OID31087	Weighted median	131	0.0231366	0.00452922	3.25088e-07	Backward MR	backward	EUR	Disease
Psoriasis vulgaris	PsV	PsV	Diseases of the skin and subcutaneous tissue	Autoimmune	OPHN1	Oligophrenin-1	Neurology_II	O60890	OID31087	Weighted mode	131	0.0246755	0.00494255	1.87754e-06	Backward MR	backward	EUR	Disease
Sjogren's syndrome	Sjogren_Syndrome	SS	Diseases of the musculoskeletal system and connective tissue	Autoimmune	OPHN1	Oligophrenin-1	Neurology_II	O60890	OID31087	Inverse variance weighted	20	-0.0277927	0.00488825	1.30336e-08	Backward MR	backward	EUR	Disease
Sjogren's syndrome	Sjogren_Syndrome	SS	Diseases of the musculoskeletal system and connective tissue	Autoimmune	OPHN1	Oligophrenin-1	Neurology_II	O60890	OID31087	MR Egger	20	-0.0610436	0.0141114	0.000407099	Backward MR	backward	EUR	Disease
Sjogren's syndrome	Sjogren_Syndrome	SS	Diseases of the musculoskeletal system and connective tissue	Autoimmune	OPHN1	Oligophrenin-1	Neurology_II	O60890	OID31087	Weighted median	20	-0.0347727	0.00660191	1.38622e-07	Backward MR	backward	EUR	Disease
Sjogren's syndrome	Sjogren_Syndrome	SS	Diseases of the musculoskeletal system and connective tissue	Autoimmune	OPHN1	Oligophrenin-1	Neurology_II	O60890	OID31087	Weighted mode	20	-0.0360816	0.0087955	0.000606578	Backward MR	backward	EUR	Disease
Type 1 diabetes	T1D	T1D	Endocrine, nutritional and metabolic diseases	Autoimmune	OPHN1	Oligophrenin-1	Neurology_II	O60890	OID31087	Inverse variance weighted	231	-0.0164273	0.00278415	3.62863e-09	Backward MR	backward	EUR	Disease
Type 1 diabetes	T1D	T1D	Endocrine, nutritional and metabolic diseases	Autoimmune	OPHN1	Oligophrenin-1	Neurology_II	O60890	OID31087	MR Egger	231	-0.0175692	0.005198	0.000852063	Backward MR	backward	EUR	Disease
Type 1 diabetes	T1D	T1D	Endocrine, nutritional and metabolic diseases	Autoimmune	OPHN1	Oligophrenin-1	Neurology_II	O60890	OID31087	Weighted median	231	-0.0146162	0.00411153	0.000378094	Backward MR	backward	EUR	Disease
Type 1 diabetes	T1D	T1D	Endocrine, nutritional and metabolic diseases	Autoimmune	OPHN1	Oligophrenin-1	Neurology_II	O60890	OID31087	Weighted mode	231	-0.0180885	0.00460592	0.000113615	Backward MR	backward	EUR	Disease
Psoriasis vulgaris	PsV	PsV	Diseases of the skin and subcutaneous tissue	Autoimmune	OPLAH	5-oxoprolinase	Cardiometabolic_II	O14841	OID30201	Inverse variance weighted	131	0.0187593	0.00322439	5.95739e-09	Backward MR	backward	EUR	Disease
Psoriasis vulgaris	PsV	PsV	Diseases of the skin and subcutaneous tissue	Autoimmune	OPLAH	5-oxoprolinase	Cardiometabolic_II	O14841	OID30201	MR Egger	131	0.0230277	0.00535515	3.33972e-05	Backward MR	backward	EUR	Disease
Psoriasis vulgaris	PsV	PsV	Diseases of the skin and subcutaneous tissue	Autoimmune	OPLAH	5-oxoprolinase	Cardiometabolic_II	O14841	OID30201	Weighted median	131	0.0183764	0.00459967	6.46508e-05	Backward MR	backward	EUR	Disease
Psoriasis vulgaris	PsV	PsV	Diseases of the skin and subcutaneous tissue	Autoimmune	OPLAH	5-oxoprolinase	Cardiometabolic_II	O14841	OID30201	Weighted mode	131	0.0170863	0.00546152	0.00216929	Backward MR	backward	EUR	Disease
Type 1 diabetes	T1D	T1D	Endocrine, nutritional and metabolic diseases	Autoimmune	OPTC	Opticin	Oncology	Q9UBM4	OID21362	Inverse variance weighted	233	0.0192074	0.00343249	2.19675e-08	Backward MR	backward	EUR	Disease
Type 1 diabetes	T1D	T1D	Endocrine, nutritional and metabolic diseases	Autoimmune	OPTC	Opticin	Oncology	Q9UBM4	OID21362	MR Egger	233	0.00963886	0.00636634	0.131384	Backward MR	backward	EUR	Disease
Type 1 diabetes	T1D	T1D	Endocrine, nutritional and metabolic diseases	Autoimmune	OPTC	Opticin	Oncology	Q9UBM4	OID21362	Weighted median	233	0.0175198	0.00479031	0.000254841	Backward MR	backward	EUR	Disease
Type 1 diabetes	T1D	T1D	Endocrine, nutritional and metabolic diseases	Autoimmune	OPTC	Opticin	Oncology	Q9UBM4	OID21362	Weighted mode	233	0.0199214	0.00669815	0.00324807	Backward MR	backward	EUR	Disease
IgA nephritis	IgA_nephritis	IN	Diseases of the genitourinary system	Renal	ORM1	Alpha-1-acid glycoprotein 1	Inflammation_II	P02763	OID30768	Inverse variance weighted	35	0.0947942	0.0158895	2.43357e-09	Backward MR	backward	EUR	Disease
IgA nephritis	IgA_nephritis	IN	Diseases of the genitourinary system	Renal	ORM1	Alpha-1-acid glycoprotein 1	Inflammation_II	P02763	OID30768	MR Egger	35	0.0493808	0.0366187	0.186676	Backward MR	backward	EUR	Disease
IgA nephritis	IgA_nephritis	IN	Diseases of the genitourinary system	Renal	ORM1	Alpha-1-acid glycoprotein 1	Inflammation_II	P02763	OID30768	Weighted median	35	0.089076	0.0208544	1.94306e-05	Backward MR	backward	EUR	Disease
IgA nephritis	IgA_nephritis	IN	Diseases of the genitourinary system	Renal	ORM1	Alpha-1-acid glycoprotein 1	Inflammation_II	P02763	OID30768	Weighted mode	35	0.0866384	0.0341885	0.0160469	Backward MR	backward	EUR	Disease
Graves' disease	GD	GD	Endocrine, nutritional and metabolic diseases	Autoimmune	OSBPL2	Oxysterol-binding protein-related protein 2	Neurology_II	Q9H1P3	OID31085	Inverse variance weighted	34	-0.0346602	0.0045039	1.40827e-14	Backward MR	backward	EUR	Disease
Graves' disease	GD	GD	Endocrine, nutritional and metabolic diseases	Autoimmune	OSBPL2	Oxysterol-binding protein-related protein 2	Neurology_II	Q9H1P3	OID31085	MR Egger	34	-0.0412582	0.0104616	0.000410054	Backward MR	backward	EUR	Disease
Graves' disease	GD	GD	Endocrine, nutritional and metabolic diseases	Autoimmune	OSBPL2	Oxysterol-binding protein-related protein 2	Neurology_II	Q9H1P3	OID31085	Weighted median	34	-0.0388723	0.005717	1.05036e-11	Backward MR	backward	EUR	Disease
Graves' disease	GD	GD	Endocrine, nutritional and metabolic diseases	Autoimmune	OSBPL2	Oxysterol-binding protein-related protein 2	Neurology_II	Q9H1P3	OID31085	Weighted mode	34	-0.0381699	0.00688459	3.69908e-06	Backward MR	backward	EUR	Disease
Hyperthyroidism	Hyperthyroidism	Hype	Endocrine, nutritional and metabolic diseases	Metabolic	OSBPL2	Oxysterol-binding protein-related protein 2	Neurology_II	Q9H1P3	OID31085	Inverse variance weighted	33	-0.0510137	0.00660678	1.15047e-14	Backward MR	backward	EUR	Disease
Hyperthyroidism	Hyperthyroidism	Hype	Endocrine, nutritional and metabolic diseases	Metabolic	OSBPL2	Oxysterol-binding protein-related protein 2	Neurology_II	Q9H1P3	OID31085	MR Egger	33	-0.0716486	0.0168144	0.000175898	Backward MR	backward	EUR	Disease
Hyperthyroidism	Hyperthyroidism	Hype	Endocrine, nutritional and metabolic diseases	Metabolic	OSBPL2	Oxysterol-binding protein-related protein 2	Neurology_II	Q9H1P3	OID31085	Weighted median	33	-0.058555	0.00869405	1.6386e-11	Backward MR	backward	EUR	Disease
Hyperthyroidism	Hyperthyroidism	Hype	Endocrine, nutritional and metabolic diseases	Metabolic	OSBPL2	Oxysterol-binding protein-related protein 2	Neurology_II	Q9H1P3	OID31085	Weighted mode	33	-0.0606407	0.0113449	7.27704e-06	Backward MR	backward	EUR	Disease
Nephrotic syndrome	Nephrotic_Syndrome	NS	Diseases of the genitourinary system	Renal	OSBPL2	Oxysterol-binding protein-related protein 2	Neurology_II	Q9H1P3	OID31085	Inverse variance weighted	5	-0.0636276	0.0087033	2.65668e-13	Backward MR	backward	EUR	Disease
Nephrotic syndrome	Nephrotic_Syndrome	NS	Diseases of the genitourinary system	Renal	OSBPL2	Oxysterol-binding protein-related protein 2	Neurology_II	Q9H1P3	OID31085	MR Egger	5	-0.0247093	0.0322637	0.499506	Backward MR	backward	EUR	Disease
Nephrotic syndrome	Nephrotic_Syndrome	NS	Diseases of the genitourinary system	Renal	OSBPL2	Oxysterol-binding protein-related protein 2	Neurology_II	Q9H1P3	OID31085	Weighted median	5	-0.0569317	0.011407	6.0082e-07	Backward MR	backward	EUR	Disease
Nephrotic syndrome	Nephrotic_Syndrome	NS	Diseases of the genitourinary system	Renal	OSBPL2	Oxysterol-binding protein-related protein 2	Neurology_II	Q9H1P3	OID31085	Weighted mode	5	-0.0556826	0.0153423	0.0221725	Backward MR	backward	EUR	Disease
Sjogren's syndrome	Sjogren_Syndrome	SS	Diseases of the musculoskeletal system and connective tissue	Autoimmune	OSBPL2	Oxysterol-binding protein-related protein 2	Neurology_II	Q9H1P3	OID31085	Inverse variance weighted	20	-0.0393481	0.00555424	1.39711e-12	Backward MR	backward	EUR	Disease
Sjogren's syndrome	Sjogren_Syndrome	SS	Diseases of the musculoskeletal system and connective tissue	Autoimmune	OSBPL2	Oxysterol-binding protein-related protein 2	Neurology_II	Q9H1P3	OID31085	MR Egger	20	-0.0512449	0.0161953	0.00536872	Backward MR	backward	EUR	Disease
Sjogren's syndrome	Sjogren_Syndrome	SS	Diseases of the musculoskeletal system and connective tissue	Autoimmune	OSBPL2	Oxysterol-binding protein-related protein 2	Neurology_II	Q9H1P3	OID31085	Weighted median	20	-0.0409505	0.00717694	1.15767e-08	Backward MR	backward	EUR	Disease
Sjogren's syndrome	Sjogren_Syndrome	SS	Diseases of the musculoskeletal system and connective tissue	Autoimmune	OSBPL2	Oxysterol-binding protein-related protein 2	Neurology_II	Q9H1P3	OID31085	Weighted mode	20	-0.0398554	0.00915913	0.000343668	Backward MR	backward	EUR	Disease
Systemic lupus erythematosus	SLE	SLE	Diseases of the musculoskeletal system and connective tissue	Autoimmune	OSBPL2	Oxysterol-binding protein-related protein 2	Neurology_II	Q9H1P3	OID31085	Inverse variance weighted	16	-0.0291466	0.0043829	2.9294e-11	Backward MR	backward	EUR	Disease
Systemic lupus erythematosus	SLE	SLE	Diseases of the musculoskeletal system and connective tissue	Autoimmune	OSBPL2	Oxysterol-binding protein-related protein 2	Neurology_II	Q9H1P3	OID31085	MR Egger	16	-0.0895859	0.0226163	0.00142041	Backward MR	backward	EUR	Disease
Systemic lupus erythematosus	SLE	SLE	Diseases of the musculoskeletal system and connective tissue	Autoimmune	OSBPL2	Oxysterol-binding protein-related protein 2	Neurology_II	Q9H1P3	OID31085	Weighted median	16	-0.029572	0.00623471	2.10447e-06	Backward MR	backward	EUR	Disease
Systemic lupus erythematosus	SLE	SLE	Diseases of the musculoskeletal system and connective tissue	Autoimmune	OSBPL2	Oxysterol-binding protein-related protein 2	Neurology_II	Q9H1P3	OID31085	Weighted mode	16	-0.024696	0.00925074	0.0174915	Backward MR	backward	EUR	Disease
Graves' disease	GD	GD	Endocrine, nutritional and metabolic diseases	Autoimmune	OSCAR	Osteoclast-associated immunoglobulin-like receptor	Inflammation	Q8IYS5	OID20776	Inverse variance weighted	34	-0.0496786	0.00655803	3.58493e-14	Backward MR	backward	EUR	Disease
Graves' disease	GD	GD	Endocrine, nutritional and metabolic diseases	Autoimmune	OSCAR	Osteoclast-associated immunoglobulin-like receptor	Inflammation	Q8IYS5	OID20776	MR Egger	34	-0.0708849	0.014769	3.555e-05	Backward MR	backward	EUR	Disease
Graves' disease	GD	GD	Endocrine, nutritional and metabolic diseases	Autoimmune	OSCAR	Osteoclast-associated immunoglobulin-like receptor	Inflammation	Q8IYS5	OID20776	Weighted median	34	-0.0504571	0.00532907	2.84522e-21	Backward MR	backward	EUR	Disease
Graves' disease	GD	GD	Endocrine, nutritional and metabolic diseases	Autoimmune	OSCAR	Osteoclast-associated immunoglobulin-like receptor	Inflammation	Q8IYS5	OID20776	Weighted mode	34	-0.0515592	0.0063781	2.49439e-09	Backward MR	backward	EUR	Disease
Hyperthyroidism	Hyperthyroidism	Hype	Endocrine, nutritional and metabolic diseases	Metabolic	OSCAR	Osteoclast-associated immunoglobulin-like receptor	Inflammation	Q8IYS5	OID20776	Inverse variance weighted	33	-0.0824645	0.00887699	1.5473e-20	Backward MR	backward	EUR	Disease
Hyperthyroidism	Hyperthyroidism	Hype	Endocrine, nutritional and metabolic diseases	Metabolic	OSCAR	Osteoclast-associated immunoglobulin-like receptor	Inflammation	Q8IYS5	OID20776	MR Egger	33	-0.0929182	0.023135	0.000349073	Backward MR	backward	EUR	Disease
Hyperthyroidism	Hyperthyroidism	Hype	Endocrine, nutritional and metabolic diseases	Metabolic	OSCAR	Osteoclast-associated immunoglobulin-like receptor	Inflammation	Q8IYS5	OID20776	Weighted median	33	-0.0797361	0.00816486	1.57904e-22	Backward MR	backward	EUR	Disease
Hyperthyroidism	Hyperthyroidism	Hype	Endocrine, nutritional and metabolic diseases	Metabolic	OSCAR	Osteoclast-associated immunoglobulin-like receptor	Inflammation	Q8IYS5	OID20776	Weighted mode	33	-0.0852773	0.0103021	1.8612e-09	Backward MR	backward	EUR	Disease
Nephrotic syndrome	Nephrotic_Syndrome	NS	Diseases of the genitourinary system	Renal	OSCAR	Osteoclast-associated immunoglobulin-like receptor	Inflammation	Q8IYS5	OID20776	Inverse variance weighted	5	-0.0575718	0.0104669	3.78969e-08	Backward MR	backward	EUR	Disease
Nephrotic syndrome	Nephrotic_Syndrome	NS	Diseases of the genitourinary system	Renal	OSCAR	Osteoclast-associated immunoglobulin-like receptor	Inflammation	Q8IYS5	OID20776	MR Egger	5	-0.122109	0.0272422	0.020708	Backward MR	backward	EUR	Disease
Nephrotic syndrome	Nephrotic_Syndrome	NS	Diseases of the genitourinary system	Renal	OSCAR	Osteoclast-associated immunoglobulin-like receptor	Inflammation	Q8IYS5	OID20776	Weighted median	5	-0.0671586	0.0107493	4.16495e-10	Backward MR	backward	EUR	Disease
Nephrotic syndrome	Nephrotic_Syndrome	NS	Diseases of the genitourinary system	Renal	OSCAR	Osteoclast-associated immunoglobulin-like receptor	Inflammation	Q8IYS5	OID20776	Weighted mode	5	-0.0696838	0.0142981	0.00819806	Backward MR	backward	EUR	Disease
Psoriasis vulgaris	PsV	PsV	Diseases of the skin and subcutaneous tissue	Autoimmune	OSCAR	Osteoclast-associated immunoglobulin-like receptor	Inflammation	Q8IYS5	OID20776	Inverse variance weighted	131	0.0302212	0.00476563	2.27554e-10	Backward MR	backward	EUR	Disease
Psoriasis vulgaris	PsV	PsV	Diseases of the skin and subcutaneous tissue	Autoimmune	OSCAR	Osteoclast-associated immunoglobulin-like receptor	Inflammation	Q8IYS5	OID20776	MR Egger	131	0.0297574	0.00794619	0.000270877	Backward MR	backward	EUR	Disease
Psoriasis vulgaris	PsV	PsV	Diseases of the skin and subcutaneous tissue	Autoimmune	OSCAR	Osteoclast-associated immunoglobulin-like receptor	Inflammation	Q8IYS5	OID20776	Weighted median	131	0.034063	0.00471386	4.96869e-13	Backward MR	backward	EUR	Disease
Psoriasis vulgaris	PsV	PsV	Diseases of the skin and subcutaneous tissue	Autoimmune	OSCAR	Osteoclast-associated immunoglobulin-like receptor	Inflammation	Q8IYS5	OID20776	Weighted mode	131	0.0324151	0.00439512	1.71576e-11	Backward MR	backward	EUR	Disease
Rheumatoid arthritis	RA	RA	Diseases of the musculoskeletal system and connective tissue	Autoimmune	OSCAR	Osteoclast-associated immunoglobulin-like receptor	Inflammation	Q8IYS5	OID20776	Inverse variance weighted	90	-0.0528924	0.00924869	1.07213e-08	Backward MR	backward	EUR	Disease
Rheumatoid arthritis	RA	RA	Diseases of the musculoskeletal system and connective tissue	Autoimmune	OSCAR	Osteoclast-associated immunoglobulin-like receptor	Inflammation	Q8IYS5	OID20776	MR Egger	90	-0.044607	0.0204211	0.0315946	Backward MR	backward	EUR	Disease
Rheumatoid arthritis	RA	RA	Diseases of the musculoskeletal system and connective tissue	Autoimmune	OSCAR	Osteoclast-associated immunoglobulin-like receptor	Inflammation	Q8IYS5	OID20776	Weighted median	90	-0.0396431	0.00882271	7.0129e-06	Backward MR	backward	EUR	Disease
Rheumatoid arthritis	RA	RA	Diseases of the musculoskeletal system and connective tissue	Autoimmune	OSCAR	Osteoclast-associated immunoglobulin-like receptor	Inflammation	Q8IYS5	OID20776	Weighted mode	90	-0.0447884	0.00988528	1.819e-05	Backward MR	backward	EUR	Disease
Sjogren's syndrome	Sjogren_Syndrome	SS	Diseases of the musculoskeletal system and connective tissue	Autoimmune	OSCAR	Osteoclast-associated immunoglobulin-like receptor	Inflammation	Q8IYS5	OID20776	Inverse variance weighted	20	-0.0588003	0.00859676	7.92923e-12	Backward MR	backward	EUR	Disease
Sjogren's syndrome	Sjogren_Syndrome	SS	Diseases of the musculoskeletal system and connective tissue	Autoimmune	OSCAR	Osteoclast-associated immunoglobulin-like receptor	Inflammation	Q8IYS5	OID20776	MR Egger	20	-0.103185	0.0229119	0.000274841	Backward MR	backward	EUR	Disease
Sjogren's syndrome	Sjogren_Syndrome	SS	Diseases of the musculoskeletal system and connective tissue	Autoimmune	OSCAR	Osteoclast-associated immunoglobulin-like receptor	Inflammation	Q8IYS5	OID20776	Weighted median	20	-0.0622624	0.00690358	1.90057e-19	Backward MR	backward	EUR	Disease
Sjogren's syndrome	Sjogren_Syndrome	SS	Diseases of the musculoskeletal system and connective tissue	Autoimmune	OSCAR	Osteoclast-associated immunoglobulin-like receptor	Inflammation	Q8IYS5	OID20776	Weighted mode	20	-0.0670971	0.00882101	3.51562e-07	Backward MR	backward	EUR	Disease
Systemic lupus erythematosus	SLE	SLE	Diseases of the musculoskeletal system and connective tissue	Autoimmune	OSCAR	Osteoclast-associated immunoglobulin-like receptor	Inflammation	Q8IYS5	OID20776	Inverse variance weighted	16	-0.0477678	0.00596505	1.16634e-15	Backward MR	backward	EUR	Disease
Systemic lupus erythematosus	SLE	SLE	Diseases of the musculoskeletal system and connective tissue	Autoimmune	OSCAR	Osteoclast-associated immunoglobulin-like receptor	Inflammation	Q8IYS5	OID20776	MR Egger	16	-0.0851711	0.0301695	0.0135502	Backward MR	backward	EUR	Disease
Systemic lupus erythematosus	SLE	SLE	Diseases of the musculoskeletal system and connective tissue	Autoimmune	OSCAR	Osteoclast-associated immunoglobulin-like receptor	Inflammation	Q8IYS5	OID20776	Weighted median	16	-0.0538282	0.00559875	6.95626e-22	Backward MR	backward	EUR	Disease
Systemic lupus erythematosus	SLE	SLE	Diseases of the musculoskeletal system and connective tissue	Autoimmune	OSCAR	Osteoclast-associated immunoglobulin-like receptor	Inflammation	Q8IYS5	OID20776	Weighted mode	16	-0.0568385	0.00790158	3.10738e-06	Backward MR	backward	EUR	Disease
Type 1 diabetes	T1D	T1D	Endocrine, nutritional and metabolic diseases	Autoimmune	OSCAR	Osteoclast-associated immunoglobulin-like receptor	Inflammation	Q8IYS5	OID20776	Inverse variance weighted	232	-0.0304086	0.00427225	1.09747e-12	Backward MR	backward	EUR	Disease
Type 1 diabetes	T1D	T1D	Endocrine, nutritional and metabolic diseases	Autoimmune	OSCAR	Osteoclast-associated immunoglobulin-like receptor	Inflammation	Q8IYS5	OID20776	MR Egger	232	-0.0413513	0.00793101	4.11627e-07	Backward MR	backward	EUR	Disease
Type 1 diabetes	T1D	T1D	Endocrine, nutritional and metabolic diseases	Autoimmune	OSCAR	Osteoclast-associated immunoglobulin-like receptor	Inflammation	Q8IYS5	OID20776	Weighted median	232	-0.0306195	0.00455571	1.80342e-11	Backward MR	backward	EUR	Disease
Type 1 diabetes	T1D	T1D	Endocrine, nutritional and metabolic diseases	Autoimmune	OSCAR	Osteoclast-associated immunoglobulin-like receptor	Inflammation	Q8IYS5	OID20776	Weighted mode	232	-0.0248415	0.00643851	0.000148177	Backward MR	backward	EUR	Disease
Asthma	Asthma	As	Diseases of the respiratory system	Respiratory	OSM	Oncostatin-M	Inflammation	P13725	OID20574	Inverse variance weighted	105	0.141245	0.0254	2.68473e-08	Backward MR	backward	EUR	Disease
Asthma	Asthma	As	Diseases of the respiratory system	Respiratory	OSM	Oncostatin-M	Inflammation	P13725	OID20574	MR Egger	105	0.168579	0.0684369	0.0154247	Backward MR	backward	EUR	Disease
Asthma	Asthma	As	Diseases of the respiratory system	Respiratory	OSM	Oncostatin-M	Inflammation	P13725	OID20574	Weighted median	105	0.105204	0.0183003	8.99098e-09	Backward MR	backward	EUR	Disease
Asthma	Asthma	As	Diseases of the respiratory system	Respiratory	OSM	Oncostatin-M	Inflammation	P13725	OID20574	Weighted mode	105	0.106721	0.0315596	0.00101642	Backward MR	backward	EUR	Disease
Autoimmune hepatitis	AIH	AIH	Diseases of the digestive system	Autoimmune	OSM	Oncostatin-M	Inflammation	P13725	OID20574	Inverse variance weighted	3	0.0888483	0.0104608	2.00584e-17	Backward MR	backward	EUR	Disease
Autoimmune hepatitis	AIH	AIH	Diseases of the digestive system	Autoimmune	OSM	Oncostatin-M	Inflammation	P13725	OID20574	MR Egger	3	0.141747	0.0898542	0.359675	Backward MR	backward	EUR	Disease
Autoimmune hepatitis	AIH	AIH	Diseases of the digestive system	Autoimmune	OSM	Oncostatin-M	Inflammation	P13725	OID20574	Weighted median	3	0.0869716	0.0151224	8.86164e-09	Backward MR	backward	EUR	Disease
Autoimmune hepatitis	AIH	AIH	Diseases of the digestive system	Autoimmune	OSM	Oncostatin-M	Inflammation	P13725	OID20574	Weighted mode	3	0.085224	0.0166755	0.0362183	Backward MR	backward	EUR	Disease
Graves' disease	GD	GD	Endocrine, nutritional and metabolic diseases	Autoimmune	OSM	Oncostatin-M	Inflammation	P13725	OID20574	Inverse variance weighted	34	0.0538806	0.00863633	4.40874e-10	Backward MR	backward	EUR	Disease
Graves' disease	GD	GD	Endocrine, nutritional and metabolic diseases	Autoimmune	OSM	Oncostatin-M	Inflammation	P13725	OID20574	MR Egger	34	0.0910571	0.0188496	3.24833e-05	Backward MR	backward	EUR	Disease
Graves' disease	GD	GD	Endocrine, nutritional and metabolic diseases	Autoimmune	OSM	Oncostatin-M	Inflammation	P13725	OID20574	Weighted median	34	0.0621404	0.00743435	6.34868e-17	Backward MR	backward	EUR	Disease
Graves' disease	GD	GD	Endocrine, nutritional and metabolic diseases	Autoimmune	OSM	Oncostatin-M	Inflammation	P13725	OID20574	Weighted mode	34	0.0701875	0.00785499	2.5077e-10	Backward MR	backward	EUR	Disease
Hyperthyroidism	Hyperthyroidism	Hype	Endocrine, nutritional and metabolic diseases	Metabolic	OSM	Oncostatin-M	Inflammation	P13725	OID20574	Inverse variance weighted	33	0.0796836	0.0137882	7.50972e-09	Backward MR	backward	EUR	Disease
Hyperthyroidism	Hyperthyroidism	Hype	Endocrine, nutritional and metabolic diseases	Metabolic	OSM	Oncostatin-M	Inflammation	P13725	OID20574	MR Egger	33	0.168663	0.0316396	8.31847e-06	Backward MR	backward	EUR	Disease
Hyperthyroidism	Hyperthyroidism	Hype	Endocrine, nutritional and metabolic diseases	Metabolic	OSM	Oncostatin-M	Inflammation	P13725	OID20574	Weighted median	33	0.0852372	0.0107553	2.27946e-15	Backward MR	backward	EUR	Disease
Hyperthyroidism	Hyperthyroidism	Hype	Endocrine, nutritional and metabolic diseases	Metabolic	OSM	Oncostatin-M	Inflammation	P13725	OID20574	Weighted mode	33	0.106823	0.011448	1.19935e-10	Backward MR	backward	EUR	Disease
Hypothyroidism	Hypothyroidism	Hypo	Endocrine, nutritional and metabolic diseases	Metabolic	OSM	Oncostatin-M	Inflammation	P13725	OID20574	Inverse variance weighted	210	0.0892033	0.0110427	6.58254e-16	Backward MR	backward	EUR	Disease
Hypothyroidism	Hypothyroidism	Hypo	Endocrine, nutritional and metabolic diseases	Metabolic	OSM	Oncostatin-M	Inflammation	P13725	OID20574	MR Egger	210	0.116576	0.0241733	2.73598e-06	Backward MR	backward	EUR	Disease
Hypothyroidism	Hypothyroidism	Hypo	Endocrine, nutritional and metabolic diseases	Metabolic	OSM	Oncostatin-M	Inflammation	P13725	OID20574	Weighted median	210	0.0716388	0.0118484	1.48226e-09	Backward MR	backward	EUR	Disease
Hypothyroidism	Hypothyroidism	Hypo	Endocrine, nutritional and metabolic diseases	Metabolic	OSM	Oncostatin-M	Inflammation	P13725	OID20574	Weighted mode	210	0.0734155	0.0268612	0.00681097	Backward MR	backward	EUR	Disease
IgA nephritis	IgA_nephritis	IN	Diseases of the genitourinary system	Renal	OSM	Oncostatin-M	Inflammation	P13725	OID20574	Inverse variance weighted	35	-0.198128	0.0335458	3.50119e-09	Backward MR	backward	EUR	Disease
IgA nephritis	IgA_nephritis	IN	Diseases of the genitourinary system	Renal	OSM	Oncostatin-M	Inflammation	P13725	OID20574	MR Egger	35	-0.126105	0.0781626	0.116187	Backward MR	backward	EUR	Disease
IgA nephritis	IgA_nephritis	IN	Diseases of the genitourinary system	Renal	OSM	Oncostatin-M	Inflammation	P13725	OID20574	Weighted median	35	-0.158287	0.0293284	6.77429e-08	Backward MR	backward	EUR	Disease
IgA nephritis	IgA_nephritis	IN	Diseases of the genitourinary system	Renal	OSM	Oncostatin-M	Inflammation	P13725	OID20574	Weighted mode	35	-0.236518	0.0767504	0.00406348	Backward MR	backward	EUR	Disease
Sjogren's syndrome	Sjogren_Syndrome	SS	Diseases of the musculoskeletal system and connective tissue	Autoimmune	OSM	Oncostatin-M	Inflammation	P13725	OID20574	Inverse variance weighted	20	0.0750669	0.0102245	2.10601e-13	Backward MR	backward	EUR	Disease
Sjogren's syndrome	Sjogren_Syndrome	SS	Diseases of the musculoskeletal system and connective tissue	Autoimmune	OSM	Oncostatin-M	Inflammation	P13725	OID20574	MR Egger	20	0.130963	0.0268557	0.000121368	Backward MR	backward	EUR	Disease
Sjogren's syndrome	Sjogren_Syndrome	SS	Diseases of the musculoskeletal system and connective tissue	Autoimmune	OSM	Oncostatin-M	Inflammation	P13725	OID20574	Weighted median	20	0.090023	0.00821097	5.70834e-28	Backward MR	backward	EUR	Disease
Sjogren's syndrome	Sjogren_Syndrome	SS	Diseases of the musculoskeletal system and connective tissue	Autoimmune	OSM	Oncostatin-M	Inflammation	P13725	OID20574	Weighted mode	20	0.0948044	0.00995982	1.15799e-08	Backward MR	backward	EUR	Disease
Systemic lupus erythematosus	SLE	SLE	Diseases of the musculoskeletal system and connective tissue	Autoimmune	OSM	Oncostatin-M	Inflammation	P13725	OID20574	Inverse variance weighted	16	0.0651623	0.00775664	4.43295e-17	Backward MR	backward	EUR	Disease
Systemic lupus erythematosus	SLE	SLE	Diseases of the musculoskeletal system and connective tissue	Autoimmune	OSM	Oncostatin-M	Inflammation	P13725	OID20574	MR Egger	16	0.154116	0.033608	0.000423856	Backward MR	backward	EUR	Disease
Systemic lupus erythematosus	SLE	SLE	Diseases of the musculoskeletal system and connective tissue	Autoimmune	OSM	Oncostatin-M	Inflammation	P13725	OID20574	Weighted median	16	0.0729177	0.00723946	7.32765e-24	Backward MR	backward	EUR	Disease
Systemic lupus erythematosus	SLE	SLE	Diseases of the musculoskeletal system and connective tissue	Autoimmune	OSM	Oncostatin-M	Inflammation	P13725	OID20574	Weighted mode	16	0.0754259	0.00997319	1.70823e-06	Backward MR	backward	EUR	Disease
Psoriasis vulgaris	PsV	PsV	Diseases of the skin and subcutaneous tissue	Autoimmune	OSMR	Oncostatin-M-specific receptor subunit beta	Cardiometabolic	Q99650	OID20356	Inverse variance weighted	131	0.0211672	0.00250727	3.11039e-17	Backward MR	backward	EUR	Disease
Psoriasis vulgaris	PsV	PsV	Diseases of the skin and subcutaneous tissue	Autoimmune	OSMR	Oncostatin-M-specific receptor subunit beta	Cardiometabolic	Q99650	OID20356	MR Egger	131	0.0152521	0.00412124	0.000317042	Backward MR	backward	EUR	Disease
Psoriasis vulgaris	PsV	PsV	Diseases of the skin and subcutaneous tissue	Autoimmune	OSMR	Oncostatin-M-specific receptor subunit beta	Cardiometabolic	Q99650	OID20356	Weighted median	131	0.0154936	0.00372231	3.1496e-05	Backward MR	backward	EUR	Disease
Psoriasis vulgaris	PsV	PsV	Diseases of the skin and subcutaneous tissue	Autoimmune	OSMR	Oncostatin-M-specific receptor subunit beta	Cardiometabolic	Q99650	OID20356	Weighted mode	131	0.0160422	0.00425665	0.000247841	Backward MR	backward	EUR	Disease
Graves' disease	GD	GD	Endocrine, nutritional and metabolic diseases	Autoimmune	OTUD6B	Deubiquitinase OTUD6B	Oncology_II	Q8N6M0	OID31487	Inverse variance weighted	34	-0.035355	0.00392072	1.92435e-19	Backward MR	backward	EUR	Disease
Graves' disease	GD	GD	Endocrine, nutritional and metabolic diseases	Autoimmune	OTUD6B	Deubiquitinase OTUD6B	Oncology_II	Q8N6M0	OID31487	MR Egger	34	-0.0455929	0.00903716	1.74324e-05	Backward MR	backward	EUR	Disease
Graves' disease	GD	GD	Endocrine, nutritional and metabolic diseases	Autoimmune	OTUD6B	Deubiquitinase OTUD6B	Oncology_II	Q8N6M0	OID31487	Weighted median	34	-0.0398687	0.00571287	2.97806e-12	Backward MR	backward	EUR	Disease
Graves' disease	GD	GD	Endocrine, nutritional and metabolic diseases	Autoimmune	OTUD6B	Deubiquitinase OTUD6B	Oncology_II	Q8N6M0	OID31487	Weighted mode	34	-0.0421249	0.00769258	4.52505e-06	Backward MR	backward	EUR	Disease
Hyperthyroidism	Hyperthyroidism	Hype	Endocrine, nutritional and metabolic diseases	Metabolic	OTUD6B	Deubiquitinase OTUD6B	Oncology_II	Q8N6M0	OID31487	Inverse variance weighted	33	-0.0522723	0.00611634	1.2705e-17	Backward MR	backward	EUR	Disease
Hyperthyroidism	Hyperthyroidism	Hype	Endocrine, nutritional and metabolic diseases	Metabolic	OTUD6B	Deubiquitinase OTUD6B	Oncology_II	Q8N6M0	OID31487	MR Egger	33	-0.0656096	0.0157936	0.000237541	Backward MR	backward	EUR	Disease
Hyperthyroidism	Hyperthyroidism	Hype	Endocrine, nutritional and metabolic diseases	Metabolic	OTUD6B	Deubiquitinase OTUD6B	Oncology_II	Q8N6M0	OID31487	Weighted median	33	-0.0595591	0.00880614	1.34827e-11	Backward MR	backward	EUR	Disease
Hyperthyroidism	Hyperthyroidism	Hype	Endocrine, nutritional and metabolic diseases	Metabolic	OTUD6B	Deubiquitinase OTUD6B	Oncology_II	Q8N6M0	OID31487	Weighted mode	33	-0.064011	0.0120957	8.49563e-06	Backward MR	backward	EUR	Disease
Psoriasis vulgaris	PsV	PsV	Diseases of the skin and subcutaneous tissue	Autoimmune	OTUD6B	Deubiquitinase OTUD6B	Oncology_II	Q8N6M0	OID31487	Inverse variance weighted	131	0.0237158	0.00291329	3.93434e-16	Backward MR	backward	EUR	Disease
Psoriasis vulgaris	PsV	PsV	Diseases of the skin and subcutaneous tissue	Autoimmune	OTUD6B	Deubiquitinase OTUD6B	Oncology_II	Q8N6M0	OID31487	MR Egger	131	0.0244565	0.00485609	1.56428e-06	Backward MR	backward	EUR	Disease
Psoriasis vulgaris	PsV	PsV	Diseases of the skin and subcutaneous tissue	Autoimmune	OTUD6B	Deubiquitinase OTUD6B	Oncology_II	Q8N6M0	OID31487	Weighted median	131	0.0212341	0.00447565	2.09178e-06	Backward MR	backward	EUR	Disease
Psoriasis vulgaris	PsV	PsV	Diseases of the skin and subcutaneous tissue	Autoimmune	OTUD6B	Deubiquitinase OTUD6B	Oncology_II	Q8N6M0	OID31487	Weighted mode	131	0.0243506	0.00553758	2.25775e-05	Backward MR	backward	EUR	Disease
Sjogren's syndrome	Sjogren_Syndrome	SS	Diseases of the musculoskeletal system and connective tissue	Autoimmune	OTUD6B	Deubiquitinase OTUD6B	Oncology_II	Q8N6M0	OID31487	Inverse variance weighted	20	-0.0344761	0.00580269	2.82605e-09	Backward MR	backward	EUR	Disease
Sjogren's syndrome	Sjogren_Syndrome	SS	Diseases of the musculoskeletal system and connective tissue	Autoimmune	OTUD6B	Deubiquitinase OTUD6B	Oncology_II	Q8N6M0	OID31487	MR Egger	20	-0.0802552	0.0142797	2.47567e-05	Backward MR	backward	EUR	Disease
Sjogren's syndrome	Sjogren_Syndrome	SS	Diseases of the musculoskeletal system and connective tissue	Autoimmune	OTUD6B	Deubiquitinase OTUD6B	Oncology_II	Q8N6M0	OID31487	Weighted median	20	-0.0378091	0.00713222	1.15065e-07	Backward MR	backward	EUR	Disease
Sjogren's syndrome	Sjogren_Syndrome	SS	Diseases of the musculoskeletal system and connective tissue	Autoimmune	OTUD6B	Deubiquitinase OTUD6B	Oncology_II	Q8N6M0	OID31487	Weighted mode	20	-0.0440039	0.00852583	5.55283e-05	Backward MR	backward	EUR	Disease
Systemic lupus erythematosus	SLE	SLE	Diseases of the musculoskeletal system and connective tissue	Autoimmune	OTUD6B	Deubiquitinase OTUD6B	Oncology_II	Q8N6M0	OID31487	Inverse variance weighted	16	-0.0282852	0.00522568	6.20705e-08	Backward MR	backward	EUR	Disease
Systemic lupus erythematosus	SLE	SLE	Diseases of the musculoskeletal system and connective tissue	Autoimmune	OTUD6B	Deubiquitinase OTUD6B	Oncology_II	Q8N6M0	OID31487	MR Egger	16	-0.0620515	0.0263624	0.0337193	Backward MR	backward	EUR	Disease
Systemic lupus erythematosus	SLE	SLE	Diseases of the musculoskeletal system and connective tissue	Autoimmune	OTUD6B	Deubiquitinase OTUD6B	Oncology_II	Q8N6M0	OID31487	Weighted median	16	-0.0359567	0.00589331	1.05221e-09	Backward MR	backward	EUR	Disease
Systemic lupus erythematosus	SLE	SLE	Diseases of the musculoskeletal system and connective tissue	Autoimmune	OTUD6B	Deubiquitinase OTUD6B	Oncology_II	Q8N6M0	OID31487	Weighted mode	16	-0.0368026	0.0084861	0.000586753	Backward MR	backward	EUR	Disease
Type 1 diabetes	T1D	T1D	Endocrine, nutritional and metabolic diseases	Autoimmune	OTUD6B	Deubiquitinase OTUD6B	Oncology_II	Q8N6M0	OID31487	Inverse variance weighted	232	-0.0171118	0.00310741	3.65472e-08	Backward MR	backward	EUR	Disease
Type 1 diabetes	T1D	T1D	Endocrine, nutritional and metabolic diseases	Autoimmune	OTUD6B	Deubiquitinase OTUD6B	Oncology_II	Q8N6M0	OID31487	MR Egger	232	-0.0233177	0.00578323	7.52579e-05	Backward MR	backward	EUR	Disease
Type 1 diabetes	T1D	T1D	Endocrine, nutritional and metabolic diseases	Autoimmune	OTUD6B	Deubiquitinase OTUD6B	Oncology_II	Q8N6M0	OID31487	Weighted median	232	-0.0174018	0.00429061	4.99677e-05	Backward MR	backward	EUR	Disease
Type 1 diabetes	T1D	T1D	Endocrine, nutritional and metabolic diseases	Autoimmune	OTUD6B	Deubiquitinase OTUD6B	Oncology_II	Q8N6M0	OID31487	Weighted mode	232	-0.0195517	0.00441406	1.45895e-05	Backward MR	backward	EUR	Disease
Graves' disease	GD	GD	Endocrine, nutritional and metabolic diseases	Autoimmune	OTUD7B	OTU domain-containing protein 7B	Neurology_II	Q6GQQ9	OID31064	Inverse variance weighted	34	-0.0371456	0.00417675	5.9255e-19	Backward MR	backward	EUR	Disease
Graves' disease	GD	GD	Endocrine, nutritional and metabolic diseases	Autoimmune	OTUD7B	OTU domain-containing protein 7B	Neurology_II	Q6GQQ9	OID31064	MR Egger	34	-0.0558774	0.00906911	6.81048e-07	Backward MR	backward	EUR	Disease
Graves' disease	GD	GD	Endocrine, nutritional and metabolic diseases	Autoimmune	OTUD7B	OTU domain-containing protein 7B	Neurology_II	Q6GQQ9	OID31064	Weighted median	34	-0.04149	0.00574024	4.90471e-13	Backward MR	backward	EUR	Disease
Graves' disease	GD	GD	Endocrine, nutritional and metabolic diseases	Autoimmune	OTUD7B	OTU domain-containing protein 7B	Neurology_II	Q6GQQ9	OID31064	Weighted mode	34	-0.0420851	0.00659304	3.1365e-07	Backward MR	backward	EUR	Disease
Hyperthyroidism	Hyperthyroidism	Hype	Endocrine, nutritional and metabolic diseases	Metabolic	OTUD7B	OTU domain-containing protein 7B	Neurology_II	Q6GQQ9	OID31064	Inverse variance weighted	33	-0.0562678	0.0062508	2.22256e-19	Backward MR	backward	EUR	Disease
Hyperthyroidism	Hyperthyroidism	Hype	Endocrine, nutritional and metabolic diseases	Metabolic	OTUD7B	OTU domain-containing protein 7B	Neurology_II	Q6GQQ9	OID31064	MR Egger	33	-0.0838241	0.01545	6.33928e-06	Backward MR	backward	EUR	Disease
Hyperthyroidism	Hyperthyroidism	Hype	Endocrine, nutritional and metabolic diseases	Metabolic	OTUD7B	OTU domain-containing protein 7B	Neurology_II	Q6GQQ9	OID31064	Weighted median	33	-0.0628946	0.00894001	1.98998e-12	Backward MR	backward	EUR	Disease
Hyperthyroidism	Hyperthyroidism	Hype	Endocrine, nutritional and metabolic diseases	Metabolic	OTUD7B	OTU domain-containing protein 7B	Neurology_II	Q6GQQ9	OID31064	Weighted mode	33	-0.0643728	0.0113672	2.88559e-06	Backward MR	backward	EUR	Disease
IgA nephritis	IgA_nephritis	IN	Diseases of the genitourinary system	Renal	OTUD7B	OTU domain-containing protein 7B	Neurology_II	Q6GQQ9	OID31064	Inverse variance weighted	35	0.0940741	0.0160128	4.23042e-09	Backward MR	backward	EUR	Disease
IgA nephritis	IgA_nephritis	IN	Diseases of the genitourinary system	Renal	OTUD7B	OTU domain-containing protein 7B	Neurology_II	Q6GQQ9	OID31064	MR Egger	35	0.105808	0.0378808	0.00862025	Backward MR	backward	EUR	Disease
IgA nephritis	IgA_nephritis	IN	Diseases of the genitourinary system	Renal	OTUD7B	OTU domain-containing protein 7B	Neurology_II	Q6GQQ9	OID31064	Weighted median	35	0.106873	0.0218336	9.83604e-07	Backward MR	backward	EUR	Disease
IgA nephritis	IgA_nephritis	IN	Diseases of the genitourinary system	Renal	OTUD7B	OTU domain-containing protein 7B	Neurology_II	Q6GQQ9	OID31064	Weighted mode	35	0.121581	0.0466138	0.0134245	Backward MR	backward	EUR	Disease
Psoriasis vulgaris	PsV	PsV	Diseases of the skin and subcutaneous tissue	Autoimmune	OTUD7B	OTU domain-containing protein 7B	Neurology_II	Q6GQQ9	OID31064	Inverse variance weighted	131	0.0333924	0.00337531	4.45891e-23	Backward MR	backward	EUR	Disease
Psoriasis vulgaris	PsV	PsV	Diseases of the skin and subcutaneous tissue	Autoimmune	OTUD7B	OTU domain-containing protein 7B	Neurology_II	Q6GQQ9	OID31064	MR Egger	131	0.0365312	0.00561608	1.56193e-09	Backward MR	backward	EUR	Disease
Psoriasis vulgaris	PsV	PsV	Diseases of the skin and subcutaneous tissue	Autoimmune	OTUD7B	OTU domain-containing protein 7B	Neurology_II	Q6GQQ9	OID31064	Weighted median	131	0.033188	0.00477028	3.46989e-12	Backward MR	backward	EUR	Disease
Psoriasis vulgaris	PsV	PsV	Diseases of the skin and subcutaneous tissue	Autoimmune	OTUD7B	OTU domain-containing protein 7B	Neurology_II	Q6GQQ9	OID31064	Weighted mode	131	0.0361036	0.00560339	2.08548e-09	Backward MR	backward	EUR	Disease
Sjogren's syndrome	Sjogren_Syndrome	SS	Diseases of the musculoskeletal system and connective tissue	Autoimmune	OTUD7B	OTU domain-containing protein 7B	Neurology_II	Q6GQQ9	OID31064	Inverse variance weighted	20	-0.0376583	0.00577784	7.13833e-11	Backward MR	backward	EUR	Disease
Sjogren's syndrome	Sjogren_Syndrome	SS	Diseases of the musculoskeletal system and connective tissue	Autoimmune	OTUD7B	OTU domain-containing protein 7B	Neurology_II	Q6GQQ9	OID31064	MR Egger	20	-0.0859563	0.0143302	1.131e-05	Backward MR	backward	EUR	Disease
Sjogren's syndrome	Sjogren_Syndrome	SS	Diseases of the musculoskeletal system and connective tissue	Autoimmune	OTUD7B	OTU domain-containing protein 7B	Neurology_II	Q6GQQ9	OID31064	Weighted median	20	-0.045863	0.00699366	5.46122e-11	Backward MR	backward	EUR	Disease
Sjogren's syndrome	Sjogren_Syndrome	SS	Diseases of the musculoskeletal system and connective tissue	Autoimmune	OTUD7B	OTU domain-containing protein 7B	Neurology_II	Q6GQQ9	OID31064	Weighted mode	20	-0.0481351	0.00850131	1.85271e-05	Backward MR	backward	EUR	Disease
Systemic lupus erythematosus	SLE	SLE	Diseases of the musculoskeletal system and connective tissue	Autoimmune	OTUD7B	OTU domain-containing protein 7B	Neurology_II	Q6GQQ9	OID31064	Inverse variance weighted	16	-0.0294217	0.00548307	8.05412e-08	Backward MR	backward	EUR	Disease
Systemic lupus erythematosus	SLE	SLE	Diseases of the musculoskeletal system and connective tissue	Autoimmune	OTUD7B	OTU domain-containing protein 7B	Neurology_II	Q6GQQ9	OID31064	MR Egger	16	-0.0757916	0.026428	0.0124051	Backward MR	backward	EUR	Disease
Systemic lupus erythematosus	SLE	SLE	Diseases of the musculoskeletal system and connective tissue	Autoimmune	OTUD7B	OTU domain-containing protein 7B	Neurology_II	Q6GQQ9	OID31064	Weighted median	16	-0.0332323	0.0059223	2.00715e-08	Backward MR	backward	EUR	Disease
Systemic lupus erythematosus	SLE	SLE	Diseases of the musculoskeletal system and connective tissue	Autoimmune	OTUD7B	OTU domain-containing protein 7B	Neurology_II	Q6GQQ9	OID31064	Weighted mode	16	-0.0349599	0.00862243	0.0010377	Backward MR	backward	EUR	Disease
Type 1 diabetes	T1D	T1D	Endocrine, nutritional and metabolic diseases	Autoimmune	OTUD7B	OTU domain-containing protein 7B	Neurology_II	Q6GQQ9	OID31064	Inverse variance weighted	231	-0.019416	0.00327179	2.94977e-09	Backward MR	backward	EUR	Disease
Type 1 diabetes	T1D	T1D	Endocrine, nutritional and metabolic diseases	Autoimmune	OTUD7B	OTU domain-containing protein 7B	Neurology_II	Q6GQQ9	OID31064	MR Egger	231	-0.0200523	0.00610992	0.00119209	Backward MR	backward	EUR	Disease
Type 1 diabetes	T1D	T1D	Endocrine, nutritional and metabolic diseases	Autoimmune	OTUD7B	OTU domain-containing protein 7B	Neurology_II	Q6GQQ9	OID31064	Weighted median	231	-0.0142439	0.00433175	0.00100814	Backward MR	backward	EUR	Disease
Type 1 diabetes	T1D	T1D	Endocrine, nutritional and metabolic diseases	Autoimmune	OTUD7B	OTU domain-containing protein 7B	Neurology_II	Q6GQQ9	OID31064	Weighted mode	231	-0.0152065	0.00467804	0.0013241	Backward MR	backward	EUR	Disease
Graves' disease	GD	GD	Endocrine, nutritional and metabolic diseases	Autoimmune	OXCT1	Succinyl-CoA:3-ketoacid coenzyme A transferase 1, mitochondrial	Cardiometabolic_II	P55809	OID30227	Inverse variance weighted	34	-0.0322606	0.0043363	1.00933e-13	Backward MR	backward	EUR	Disease
Graves' disease	GD	GD	Endocrine, nutritional and metabolic diseases	Autoimmune	OXCT1	Succinyl-CoA:3-ketoacid coenzyme A transferase 1, mitochondrial	Cardiometabolic_II	P55809	OID30227	MR Egger	34	-0.0348882	0.010138	0.00163153	Backward MR	backward	EUR	Disease
Graves' disease	GD	GD	Endocrine, nutritional and metabolic diseases	Autoimmune	OXCT1	Succinyl-CoA:3-ketoacid coenzyme A transferase 1, mitochondrial	Cardiometabolic_II	P55809	OID30227	Weighted median	34	-0.0295725	0.00611352	1.3166e-06	Backward MR	backward	EUR	Disease
Graves' disease	GD	GD	Endocrine, nutritional and metabolic diseases	Autoimmune	OXCT1	Succinyl-CoA:3-ketoacid coenzyme A transferase 1, mitochondrial	Cardiometabolic_II	P55809	OID30227	Weighted mode	34	-0.0280803	0.00828304	0.00182626	Backward MR	backward	EUR	Disease
Hyperthyroidism	Hyperthyroidism	Hype	Endocrine, nutritional and metabolic diseases	Metabolic	OXCT1	Succinyl-CoA:3-ketoacid coenzyme A transferase 1, mitochondrial	Cardiometabolic_II	P55809	OID30227	Inverse variance weighted	33	-0.0437165	0.00788194	2.91598e-08	Backward MR	backward	EUR	Disease
Hyperthyroidism	Hyperthyroidism	Hype	Endocrine, nutritional and metabolic diseases	Metabolic	OXCT1	Succinyl-CoA:3-ketoacid coenzyme A transferase 1, mitochondrial	Cardiometabolic_II	P55809	OID30227	MR Egger	33	-0.0614502	0.0203357	0.00500414	Backward MR	backward	EUR	Disease
Hyperthyroidism	Hyperthyroidism	Hype	Endocrine, nutritional and metabolic diseases	Metabolic	OXCT1	Succinyl-CoA:3-ketoacid coenzyme A transferase 1, mitochondrial	Cardiometabolic_II	P55809	OID30227	Weighted median	33	-0.0475245	0.00920388	2.42337e-07	Backward MR	backward	EUR	Disease
Hyperthyroidism	Hyperthyroidism	Hype	Endocrine, nutritional and metabolic diseases	Metabolic	OXCT1	Succinyl-CoA:3-ketoacid coenzyme A transferase 1, mitochondrial	Cardiometabolic_II	P55809	OID30227	Weighted mode	33	-0.0440799	0.0128825	0.00171986	Backward MR	backward	EUR	Disease
IgA nephritis	IgA_nephritis	IN	Diseases of the genitourinary system	Renal	OXCT1	Succinyl-CoA:3-ketoacid coenzyme A transferase 1, mitochondrial	Cardiometabolic_II	P55809	OID30227	Inverse variance weighted	35	0.0963029	0.0178124	6.4269e-08	Backward MR	backward	EUR	Disease
IgA nephritis	IgA_nephritis	IN	Diseases of the genitourinary system	Renal	OXCT1	Succinyl-CoA:3-ketoacid coenzyme A transferase 1, mitochondrial	Cardiometabolic_II	P55809	OID30227	MR Egger	35	0.0901571	0.0422402	0.0403302	Backward MR	backward	EUR	Disease
IgA nephritis	IgA_nephritis	IN	Diseases of the genitourinary system	Renal	OXCT1	Succinyl-CoA:3-ketoacid coenzyme A transferase 1, mitochondrial	Cardiometabolic_II	P55809	OID30227	Weighted median	35	0.126745	0.0227811	2.64264e-08	Backward MR	backward	EUR	Disease
IgA nephritis	IgA_nephritis	IN	Diseases of the genitourinary system	Renal	OXCT1	Succinyl-CoA:3-ketoacid coenzyme A transferase 1, mitochondrial	Cardiometabolic_II	P55809	OID30227	Weighted mode	35	0.145356	0.0398793	0.0008843	Backward MR	backward	EUR	Disease
Psoriasis vulgaris	PsV	PsV	Diseases of the skin and subcutaneous tissue	Autoimmune	OXCT1	Succinyl-CoA:3-ketoacid coenzyme A transferase 1, mitochondrial	Cardiometabolic_II	P55809	OID30227	Inverse variance weighted	131	0.0214257	0.0029739	5.8213e-13	Backward MR	backward	EUR	Disease
Psoriasis vulgaris	PsV	PsV	Diseases of the skin and subcutaneous tissue	Autoimmune	OXCT1	Succinyl-CoA:3-ketoacid coenzyme A transferase 1, mitochondrial	Cardiometabolic_II	P55809	OID30227	MR Egger	131	0.018524	0.00494774	0.000271781	Backward MR	backward	EUR	Disease
Psoriasis vulgaris	PsV	PsV	Diseases of the skin and subcutaneous tissue	Autoimmune	OXCT1	Succinyl-CoA:3-ketoacid coenzyme A transferase 1, mitochondrial	Cardiometabolic_II	P55809	OID30227	Weighted median	131	0.023196	0.00458381	4.18332e-07	Backward MR	backward	EUR	Disease
Psoriasis vulgaris	PsV	PsV	Diseases of the skin and subcutaneous tissue	Autoimmune	OXCT1	Succinyl-CoA:3-ketoacid coenzyme A transferase 1, mitochondrial	Cardiometabolic_II	P55809	OID30227	Weighted mode	131	0.0226212	0.00504236	1.57743e-05	Backward MR	backward	EUR	Disease
Graves' disease	GD	GD	Endocrine, nutritional and metabolic diseases	Autoimmune	OXT	Oxytocin-neurophysin 1	Neurology	P01178	OID21047	Inverse variance weighted	34	-0.0248106	0.00418637	3.09423e-09	Backward MR	backward	EUR	Disease
Graves' disease	GD	GD	Endocrine, nutritional and metabolic diseases	Autoimmune	OXT	Oxytocin-neurophysin 1	Neurology	P01178	OID21047	MR Egger	34	-0.0431954	0.00911084	4.21112e-05	Backward MR	backward	EUR	Disease
Graves' disease	GD	GD	Endocrine, nutritional and metabolic diseases	Autoimmune	OXT	Oxytocin-neurophysin 1	Neurology	P01178	OID21047	Weighted median	34	-0.0318261	0.00541248	4.09932e-09	Backward MR	backward	EUR	Disease
Graves' disease	GD	GD	Endocrine, nutritional and metabolic diseases	Autoimmune	OXT	Oxytocin-neurophysin 1	Neurology	P01178	OID21047	Weighted mode	34	-0.0316049	0.00614562	1.21126e-05	Backward MR	backward	EUR	Disease
Hyperthyroidism	Hyperthyroidism	Hype	Endocrine, nutritional and metabolic diseases	Metabolic	OXT	Oxytocin-neurophysin 1	Neurology	P01178	OID21047	Inverse variance weighted	33	-0.0347739	0.00559104	4.98493e-10	Backward MR	backward	EUR	Disease
Hyperthyroidism	Hyperthyroidism	Hype	Endocrine, nutritional and metabolic diseases	Metabolic	OXT	Oxytocin-neurophysin 1	Neurology	P01178	OID21047	MR Egger	33	-0.0631041	0.0141393	9.94243e-05	Backward MR	backward	EUR	Disease
Hyperthyroidism	Hyperthyroidism	Hype	Endocrine, nutritional and metabolic diseases	Metabolic	OXT	Oxytocin-neurophysin 1	Neurology	P01178	OID21047	Weighted median	33	-0.0414228	0.00796856	2.01145e-07	Backward MR	backward	EUR	Disease
Hyperthyroidism	Hyperthyroidism	Hype	Endocrine, nutritional and metabolic diseases	Metabolic	OXT	Oxytocin-neurophysin 1	Neurology	P01178	OID21047	Weighted mode	33	-0.0483726	0.0110922	0.000125789	Backward MR	backward	EUR	Disease
IgA nephritis	IgA_nephritis	IN	Diseases of the genitourinary system	Renal	OXT	Oxytocin-neurophysin 1	Neurology	P01178	OID21047	Inverse variance weighted	35	0.0776207	0.0146328	1.12935e-07	Backward MR	backward	EUR	Disease
IgA nephritis	IgA_nephritis	IN	Diseases of the genitourinary system	Renal	OXT	Oxytocin-neurophysin 1	Neurology	P01178	OID21047	MR Egger	35	0.011715	0.0322181	0.718464	Backward MR	backward	EUR	Disease
IgA nephritis	IgA_nephritis	IN	Diseases of the genitourinary system	Renal	OXT	Oxytocin-neurophysin 1	Neurology	P01178	OID21047	Weighted median	35	0.0831176	0.0203896	4.57242e-05	Backward MR	backward	EUR	Disease
IgA nephritis	IgA_nephritis	IN	Diseases of the genitourinary system	Renal	OXT	Oxytocin-neurophysin 1	Neurology	P01178	OID21047	Weighted mode	35	0.0936403	0.0357647	0.0131033	Backward MR	backward	EUR	Disease
Sjogren's syndrome	Sjogren_Syndrome	SS	Diseases of the musculoskeletal system and connective tissue	Autoimmune	OXT	Oxytocin-neurophysin 1	Neurology	P01178	OID21047	Inverse variance weighted	20	-0.0333429	0.00510743	6.65166e-11	Backward MR	backward	EUR	Disease
Sjogren's syndrome	Sjogren_Syndrome	SS	Diseases of the musculoskeletal system and connective tissue	Autoimmune	OXT	Oxytocin-neurophysin 1	Neurology	P01178	OID21047	MR Egger	20	-0.0415079	0.0150022	0.0127084	Backward MR	backward	EUR	Disease
Sjogren's syndrome	Sjogren_Syndrome	SS	Diseases of the musculoskeletal system and connective tissue	Autoimmune	OXT	Oxytocin-neurophysin 1	Neurology	P01178	OID21047	Weighted median	20	-0.0358041	0.00693967	2.47829e-07	Backward MR	backward	EUR	Disease
Sjogren's syndrome	Sjogren_Syndrome	SS	Diseases of the musculoskeletal system and connective tissue	Autoimmune	OXT	Oxytocin-neurophysin 1	Neurology	P01178	OID21047	Weighted mode	20	-0.0366137	0.00894612	0.000620018	Backward MR	backward	EUR	Disease
Systemic lupus erythematosus	SLE	SLE	Diseases of the musculoskeletal system and connective tissue	Autoimmune	OXT	Oxytocin-neurophysin 1	Neurology	P01178	OID21047	Inverse variance weighted	16	-0.0236465	0.0039862	2.9909e-09	Backward MR	backward	EUR	Disease
Systemic lupus erythematosus	SLE	SLE	Diseases of the musculoskeletal system and connective tissue	Autoimmune	OXT	Oxytocin-neurophysin 1	Neurology	P01178	OID21047	MR Egger	16	-0.0446062	0.0205767	0.0479006	Backward MR	backward	EUR	Disease
Systemic lupus erythematosus	SLE	SLE	Diseases of the musculoskeletal system and connective tissue	Autoimmune	OXT	Oxytocin-neurophysin 1	Neurology	P01178	OID21047	Weighted median	16	-0.0193102	0.00535277	0.000309149	Backward MR	backward	EUR	Disease
Systemic lupus erythematosus	SLE	SLE	Diseases of the musculoskeletal system and connective tissue	Autoimmune	OXT	Oxytocin-neurophysin 1	Neurology	P01178	OID21047	Weighted mode	16	-0.0173019	0.00912405	0.0773499	Backward MR	backward	EUR	Disease
Hyperthyroidism	Hyperthyroidism	Hype	Endocrine, nutritional and metabolic diseases	Metabolic	P4HB	Protein disulfide-isomerase	Oncology	P07237	OID21509	Inverse variance weighted	33	-0.0586496	0.0100825	5.99299e-09	Backward MR	backward	EUR	Disease
Hyperthyroidism	Hyperthyroidism	Hype	Endocrine, nutritional and metabolic diseases	Metabolic	P4HB	Protein disulfide-isomerase	Oncology	P07237	OID21509	MR Egger	33	-0.0914447	0.0255957	0.00117872	Backward MR	backward	EUR	Disease
Hyperthyroidism	Hyperthyroidism	Hype	Endocrine, nutritional and metabolic diseases	Metabolic	P4HB	Protein disulfide-isomerase	Oncology	P07237	OID21509	Weighted median	33	-0.057685	0.00957394	1.6889e-09	Backward MR	backward	EUR	Disease
Hyperthyroidism	Hyperthyroidism	Hype	Endocrine, nutritional and metabolic diseases	Metabolic	P4HB	Protein disulfide-isomerase	Oncology	P07237	OID21509	Weighted mode	33	-0.0610467	0.0112588	5.81608e-06	Backward MR	backward	EUR	Disease
IgA nephritis	IgA_nephritis	IN	Diseases of the genitourinary system	Renal	P4HB	Protein disulfide-isomerase	Oncology	P07237	OID21509	Inverse variance weighted	35	0.148381	0.0178827	1.06386e-16	Backward MR	backward	EUR	Disease
IgA nephritis	IgA_nephritis	IN	Diseases of the genitourinary system	Renal	P4HB	Protein disulfide-isomerase	Oncology	P07237	OID21509	MR Egger	35	0.115953	0.0418893	0.00917508	Backward MR	backward	EUR	Disease
IgA nephritis	IgA_nephritis	IN	Diseases of the genitourinary system	Renal	P4HB	Protein disulfide-isomerase	Oncology	P07237	OID21509	Weighted median	35	0.163955	0.0227123	5.24511e-13	Backward MR	backward	EUR	Disease
IgA nephritis	IgA_nephritis	IN	Diseases of the genitourinary system	Renal	P4HB	Protein disulfide-isomerase	Oncology	P07237	OID21509	Weighted mode	35	0.200396	0.0469192	0.000147917	Backward MR	backward	EUR	Disease
Psoriasis vulgaris	PsV	PsV	Diseases of the skin and subcutaneous tissue	Autoimmune	P4HB	Protein disulfide-isomerase	Oncology	P07237	OID21509	Inverse variance weighted	131	0.0421331	0.00360229	1.33314e-31	Backward MR	backward	EUR	Disease
Psoriasis vulgaris	PsV	PsV	Diseases of the skin and subcutaneous tissue	Autoimmune	P4HB	Protein disulfide-isomerase	Oncology	P07237	OID21509	MR Egger	131	0.0407777	0.00600258	3.62846e-10	Backward MR	backward	EUR	Disease
Psoriasis vulgaris	PsV	PsV	Diseases of the skin and subcutaneous tissue	Autoimmune	P4HB	Protein disulfide-isomerase	Oncology	P07237	OID21509	Weighted median	131	0.0403706	0.00489001	1.50981e-16	Backward MR	backward	EUR	Disease
Psoriasis vulgaris	PsV	PsV	Diseases of the skin and subcutaneous tissue	Autoimmune	P4HB	Protein disulfide-isomerase	Oncology	P07237	OID21509	Weighted mode	131	0.0445614	0.00529668	6.22547e-14	Backward MR	backward	EUR	Disease
Sjogren's syndrome	Sjogren_Syndrome	SS	Diseases of the musculoskeletal system and connective tissue	Autoimmune	P4HB	Protein disulfide-isomerase	Oncology	P07237	OID21509	Inverse variance weighted	20	-0.0432718	0.00800261	6.40154e-08	Backward MR	backward	EUR	Disease
Sjogren's syndrome	Sjogren_Syndrome	SS	Diseases of the musculoskeletal system and connective tissue	Autoimmune	P4HB	Protein disulfide-isomerase	Oncology	P07237	OID21509	MR Egger	20	-0.0808174	0.0217707	0.00159472	Backward MR	backward	EUR	Disease
Sjogren's syndrome	Sjogren_Syndrome	SS	Diseases of the musculoskeletal system and connective tissue	Autoimmune	P4HB	Protein disulfide-isomerase	Oncology	P07237	OID21509	Weighted median	20	-0.0488822	0.00764289	1.59735e-10	Backward MR	backward	EUR	Disease
Sjogren's syndrome	Sjogren_Syndrome	SS	Diseases of the musculoskeletal system and connective tissue	Autoimmune	P4HB	Protein disulfide-isomerase	Oncology	P07237	OID21509	Weighted mode	20	-0.0534477	0.00932229	1.58852e-05	Backward MR	backward	EUR	Disease
Systemic lupus erythematosus	SLE	SLE	Diseases of the musculoskeletal system and connective tissue	Autoimmune	P4HB	Protein disulfide-isomerase	Oncology	P07237	OID21509	Inverse variance weighted	16	-0.038901	0.00600497	9.28621e-11	Backward MR	backward	EUR	Disease
Systemic lupus erythematosus	SLE	SLE	Diseases of the musculoskeletal system and connective tissue	Autoimmune	P4HB	Protein disulfide-isomerase	Oncology	P07237	OID21509	MR Egger	16	-0.0718187	0.0307957	0.0351412	Backward MR	backward	EUR	Disease
Systemic lupus erythematosus	SLE	SLE	Diseases of the musculoskeletal system and connective tissue	Autoimmune	P4HB	Protein disulfide-isomerase	Oncology	P07237	OID21509	Weighted median	16	-0.0465388	0.00625415	9.97192e-14	Backward MR	backward	EUR	Disease
Systemic lupus erythematosus	SLE	SLE	Diseases of the musculoskeletal system and connective tissue	Autoimmune	P4HB	Protein disulfide-isomerase	Oncology	P07237	OID21509	Weighted mode	16	-0.050131	0.0094665	8.97938e-05	Backward MR	backward	EUR	Disease
Graves' disease	GD	GD	Endocrine, nutritional and metabolic diseases	Autoimmune	PACS2	Phosphofurin acidic cluster sorting protein 2	Cardiometabolic_II	Q86VP3	OID30186	Inverse variance weighted	34	-0.0280472	0.00434493	1.0811e-10	Backward MR	backward	EUR	Disease
Graves' disease	GD	GD	Endocrine, nutritional and metabolic diseases	Autoimmune	PACS2	Phosphofurin acidic cluster sorting protein 2	Cardiometabolic_II	Q86VP3	OID30186	MR Egger	34	-0.0252612	0.0101542	0.0182551	Backward MR	backward	EUR	Disease
Graves' disease	GD	GD	Endocrine, nutritional and metabolic diseases	Autoimmune	PACS2	Phosphofurin acidic cluster sorting protein 2	Cardiometabolic_II	Q86VP3	OID30186	Weighted median	34	-0.0266282	0.00566728	2.61976e-06	Backward MR	backward	EUR	Disease
