## Supplementary Tables for "Proteome-wide Mendelian randomization identifies candidate causal proteins for cardiovascular diseases" (part 11 of 14)

### Sheet: ST6 (continued)
Supplementary Table 6: Full results for phenome- and proteome-wide bi-directional MR
Graves' disease	GD	GD	Endocrine, nutritional and metabolic diseases	Autoimmune	PACS2	Phosphofurin acidic cluster sorting protein 2	Cardiometabolic_II	Q86VP3	OID30186	Weighted mode	34	-0.0266686	0.00717728	0.000748166	Backward MR	backward	EUR	Disease
Hyperthyroidism	Hyperthyroidism	Hype	Endocrine, nutritional and metabolic diseases	Metabolic	PACS2	Phosphofurin acidic cluster sorting protein 2	Cardiometabolic_II	Q86VP3	OID30186	Inverse variance weighted	33	-0.036314	0.00623425	5.71388e-09	Backward MR	backward	EUR	Disease
Hyperthyroidism	Hyperthyroidism	Hype	Endocrine, nutritional and metabolic diseases	Metabolic	PACS2	Phosphofurin acidic cluster sorting protein 2	Cardiometabolic_II	Q86VP3	OID30186	MR Egger	33	-0.049589	0.0161047	0.00432275	Backward MR	backward	EUR	Disease
Hyperthyroidism	Hyperthyroidism	Hype	Endocrine, nutritional and metabolic diseases	Metabolic	PACS2	Phosphofurin acidic cluster sorting protein 2	Cardiometabolic_II	Q86VP3	OID30186	Weighted median	33	-0.0383538	0.008515	6.66048e-06	Backward MR	backward	EUR	Disease
Hyperthyroidism	Hyperthyroidism	Hype	Endocrine, nutritional and metabolic diseases	Metabolic	PACS2	Phosphofurin acidic cluster sorting protein 2	Cardiometabolic_II	Q86VP3	OID30186	Weighted mode	33	-0.0406388	0.0120486	0.00195989	Backward MR	backward	EUR	Disease
Psoriasis vulgaris	PsV	PsV	Diseases of the skin and subcutaneous tissue	Autoimmune	PACS2	Phosphofurin acidic cluster sorting protein 2	Cardiometabolic_II	Q86VP3	OID30186	Inverse variance weighted	131	0.024176	0.00313083	1.14595e-14	Backward MR	backward	EUR	Disease
Psoriasis vulgaris	PsV	PsV	Diseases of the skin and subcutaneous tissue	Autoimmune	PACS2	Phosphofurin acidic cluster sorting protein 2	Cardiometabolic_II	Q86VP3	OID30186	MR Egger	131	0.0242093	0.00521876	8.4822e-06	Backward MR	backward	EUR	Disease
Psoriasis vulgaris	PsV	PsV	Diseases of the skin and subcutaneous tissue	Autoimmune	PACS2	Phosphofurin acidic cluster sorting protein 2	Cardiometabolic_II	Q86VP3	OID30186	Weighted median	131	0.0236829	0.00451075	1.51839e-07	Backward MR	backward	EUR	Disease
Psoriasis vulgaris	PsV	PsV	Diseases of the skin and subcutaneous tissue	Autoimmune	PACS2	Phosphofurin acidic cluster sorting protein 2	Cardiometabolic_II	Q86VP3	OID30186	Weighted mode	131	0.0238315	0.00569306	5.1935e-05	Backward MR	backward	EUR	Disease
Type 1 diabetes	T1D	T1D	Endocrine, nutritional and metabolic diseases	Autoimmune	PACS2	Phosphofurin acidic cluster sorting protein 2	Cardiometabolic_II	Q86VP3	OID30186	Inverse variance weighted	231	-0.0158541	0.00287421	3.46828e-08	Backward MR	backward	EUR	Disease
Type 1 diabetes	T1D	T1D	Endocrine, nutritional and metabolic diseases	Autoimmune	PACS2	Phosphofurin acidic cluster sorting protein 2	Cardiometabolic_II	Q86VP3	OID30186	MR Egger	231	-0.0184143	0.00536209	0.000705447	Backward MR	backward	EUR	Disease
Type 1 diabetes	T1D	T1D	Endocrine, nutritional and metabolic diseases	Autoimmune	PACS2	Phosphofurin acidic cluster sorting protein 2	Cardiometabolic_II	Q86VP3	OID30186	Weighted median	231	-0.0174568	0.00409278	1.99662e-05	Backward MR	backward	EUR	Disease
Type 1 diabetes	T1D	T1D	Endocrine, nutritional and metabolic diseases	Autoimmune	PACS2	Phosphofurin acidic cluster sorting protein 2	Cardiometabolic_II	Q86VP3	OID30186	Weighted mode	231	-0.018485	0.00463483	8.94515e-05	Backward MR	backward	EUR	Disease
IgA nephritis	IgA_nephritis	IN	Diseases of the genitourinary system	Renal	PADI2	Protein-arginine deiminase type-2	Inflammation	Q9Y2J8	OID20467	Inverse variance weighted	35	0.0975555	0.0169266	8.24174e-09	Backward MR	backward	EUR	Disease
IgA nephritis	IgA_nephritis	IN	Diseases of the genitourinary system	Renal	PADI2	Protein-arginine deiminase type-2	Inflammation	Q9Y2J8	OID20467	MR Egger	35	0.0194989	0.0372672	0.604317	Backward MR	backward	EUR	Disease
IgA nephritis	IgA_nephritis	IN	Diseases of the genitourinary system	Renal	PADI2	Protein-arginine deiminase type-2	Inflammation	Q9Y2J8	OID20467	Weighted median	35	0.0832526	0.0213934	9.9622e-05	Backward MR	backward	EUR	Disease
IgA nephritis	IgA_nephritis	IN	Diseases of the genitourinary system	Renal	PADI2	Protein-arginine deiminase type-2	Inflammation	Q9Y2J8	OID20467	Weighted mode	35	0.0840669	0.0330265	0.0156187	Backward MR	backward	EUR	Disease
Graves' disease	GD	GD	Endocrine, nutritional and metabolic diseases	Autoimmune	PADI4	Protein-arginine deiminase type-4	Neurology	Q9UM07	OID20832	Inverse variance weighted	34	-0.0273124	0.00452101	1.52955e-09	Backward MR	backward	EUR	Disease
Graves' disease	GD	GD	Endocrine, nutritional and metabolic diseases	Autoimmune	PADI4	Protein-arginine deiminase type-4	Neurology	Q9UM07	OID20832	MR Egger	34	-0.0325996	0.0105303	0.00406135	Backward MR	backward	EUR	Disease
Graves' disease	GD	GD	Endocrine, nutritional and metabolic diseases	Autoimmune	PADI4	Protein-arginine deiminase type-4	Neurology	Q9UM07	OID20832	Weighted median	34	-0.0220325	0.00590849	0.000192273	Backward MR	backward	EUR	Disease
Graves' disease	GD	GD	Endocrine, nutritional and metabolic diseases	Autoimmune	PADI4	Protein-arginine deiminase type-4	Neurology	Q9UM07	OID20832	Weighted mode	34	-0.0230607	0.00774651	0.00541877	Backward MR	backward	EUR	Disease
Hyperthyroidism	Hyperthyroidism	Hype	Endocrine, nutritional and metabolic diseases	Metabolic	PADI4	Protein-arginine deiminase type-4	Neurology	Q9UM07	OID20832	Inverse variance weighted	33	-0.0440303	0.00604653	3.29129e-13	Backward MR	backward	EUR	Disease
Hyperthyroidism	Hyperthyroidism	Hype	Endocrine, nutritional and metabolic diseases	Metabolic	PADI4	Protein-arginine deiminase type-4	Neurology	Q9UM07	OID20832	MR Egger	33	-0.0477003	0.0158049	0.0050518	Backward MR	backward	EUR	Disease
Hyperthyroidism	Hyperthyroidism	Hype	Endocrine, nutritional and metabolic diseases	Metabolic	PADI4	Protein-arginine deiminase type-4	Neurology	Q9UM07	OID20832	Weighted median	33	-0.0437051	0.00872844	5.52254e-07	Backward MR	backward	EUR	Disease
Hyperthyroidism	Hyperthyroidism	Hype	Endocrine, nutritional and metabolic diseases	Metabolic	PADI4	Protein-arginine deiminase type-4	Neurology	Q9UM07	OID20832	Weighted mode	33	-0.0377607	0.0127038	0.00557338	Backward MR	backward	EUR	Disease
Hypothyroidism	Hypothyroidism	Hypo	Endocrine, nutritional and metabolic diseases	Metabolic	PADI4	Protein-arginine deiminase type-4	Neurology	Q9UM07	OID20832	Inverse variance weighted	210	-0.0397156	0.00623558	1.90021e-10	Backward MR	backward	EUR	Disease
Hypothyroidism	Hypothyroidism	Hypo	Endocrine, nutritional and metabolic diseases	Metabolic	PADI4	Protein-arginine deiminase type-4	Neurology	Q9UM07	OID20832	MR Egger	210	-0.030828	0.0137092	0.0255797	Backward MR	backward	EUR	Disease
Hypothyroidism	Hypothyroidism	Hypo	Endocrine, nutritional and metabolic diseases	Metabolic	PADI4	Protein-arginine deiminase type-4	Neurology	Q9UM07	OID20832	Weighted median	210	-0.0362544	0.00973953	0.000197344	Backward MR	backward	EUR	Disease
Hypothyroidism	Hypothyroidism	Hypo	Endocrine, nutritional and metabolic diseases	Metabolic	PADI4	Protein-arginine deiminase type-4	Neurology	Q9UM07	OID20832	Weighted mode	210	-0.0254747	0.0183345	0.166177	Backward MR	backward	EUR	Disease
IgA nephritis	IgA_nephritis	IN	Diseases of the genitourinary system	Renal	PADI4	Protein-arginine deiminase type-4	Neurology	Q9UM07	OID20832	Inverse variance weighted	35	0.0961014	0.014858	9.93209e-11	Backward MR	backward	EUR	Disease
IgA nephritis	IgA_nephritis	IN	Diseases of the genitourinary system	Renal	PADI4	Protein-arginine deiminase type-4	Neurology	Q9UM07	OID20832	MR Egger	35	0.120783	0.0349662	0.00153502	Backward MR	backward	EUR	Disease
IgA nephritis	IgA_nephritis	IN	Diseases of the genitourinary system	Renal	PADI4	Protein-arginine deiminase type-4	Neurology	Q9UM07	OID20832	Weighted median	35	0.111096	0.0214497	2.22642e-07	Backward MR	backward	EUR	Disease
IgA nephritis	IgA_nephritis	IN	Diseases of the genitourinary system	Renal	PADI4	Protein-arginine deiminase type-4	Neurology	Q9UM07	OID20832	Weighted mode	35	0.127353	0.039714	0.00292105	Backward MR	backward	EUR	Disease
Sjogren's syndrome	Sjogren_Syndrome	SS	Diseases of the musculoskeletal system and connective tissue	Autoimmune	PADI4	Protein-arginine deiminase type-4	Neurology	Q9UM07	OID20832	Inverse variance weighted	20	-0.0405289	0.00489049	1.15861e-16	Backward MR	backward	EUR	Disease
Sjogren's syndrome	Sjogren_Syndrome	SS	Diseases of the musculoskeletal system and connective tissue	Autoimmune	PADI4	Protein-arginine deiminase type-4	Neurology	Q9UM07	OID20832	MR Egger	20	-0.0497021	0.0141119	0.00243478	Backward MR	backward	EUR	Disease
Sjogren's syndrome	Sjogren_Syndrome	SS	Diseases of the musculoskeletal system and connective tissue	Autoimmune	PADI4	Protein-arginine deiminase type-4	Neurology	Q9UM07	OID20832	Weighted median	20	-0.0346933	0.00727665	1.86292e-06	Backward MR	backward	EUR	Disease
Sjogren's syndrome	Sjogren_Syndrome	SS	Diseases of the musculoskeletal system and connective tissue	Autoimmune	PADI4	Protein-arginine deiminase type-4	Neurology	Q9UM07	OID20832	Weighted mode	20	-0.0337908	0.011258	0.00733732	Backward MR	backward	EUR	Disease
Systemic lupus erythematosus	SLE	SLE	Diseases of the musculoskeletal system and connective tissue	Autoimmune	PADI4	Protein-arginine deiminase type-4	Neurology	Q9UM07	OID20832	Inverse variance weighted	16	-0.031538	0.00423253	9.24005e-14	Backward MR	backward	EUR	Disease
Systemic lupus erythematosus	SLE	SLE	Diseases of the musculoskeletal system and connective tissue	Autoimmune	PADI4	Protein-arginine deiminase type-4	Neurology	Q9UM07	OID20832	MR Egger	16	-0.0222196	0.0218306	0.326031	Backward MR	backward	EUR	Disease
Systemic lupus erythematosus	SLE	SLE	Diseases of the musculoskeletal system and connective tissue	Autoimmune	PADI4	Protein-arginine deiminase type-4	Neurology	Q9UM07	OID20832	Weighted median	16	-0.0309619	0.0059217	1.70844e-07	Backward MR	backward	EUR	Disease
Systemic lupus erythematosus	SLE	SLE	Diseases of the musculoskeletal system and connective tissue	Autoimmune	PADI4	Protein-arginine deiminase type-4	Neurology	Q9UM07	OID20832	Weighted mode	16	-0.0336836	0.00865713	0.00144799	Backward MR	backward	EUR	Disease
Graves' disease	GD	GD	Endocrine, nutritional and metabolic diseases	Autoimmune	PAFAH2	Platelet-activating factor acetylhydrolase 2, cytoplasmic	Oncology_II	Q99487	OID31286	Inverse variance weighted	34	-0.0346264	0.00400588	5.43296e-18	Backward MR	backward	EUR	Disease
Graves' disease	GD	GD	Endocrine, nutritional and metabolic diseases	Autoimmune	PAFAH2	Platelet-activating factor acetylhydrolase 2, cytoplasmic	Oncology_II	Q99487	OID31286	MR Egger	34	-0.0456184	0.0092344	2.36525e-05	Backward MR	backward	EUR	Disease
Graves' disease	GD	GD	Endocrine, nutritional and metabolic diseases	Autoimmune	PAFAH2	Platelet-activating factor acetylhydrolase 2, cytoplasmic	Oncology_II	Q99487	OID31286	Weighted median	34	-0.0389288	0.00591779	4.75969e-11	Backward MR	backward	EUR	Disease
Graves' disease	GD	GD	Endocrine, nutritional and metabolic diseases	Autoimmune	PAFAH2	Platelet-activating factor acetylhydrolase 2, cytoplasmic	Oncology_II	Q99487	OID31286	Weighted mode	34	-0.0388707	0.00671545	1.79997e-06	Backward MR	backward	EUR	Disease
Hyperthyroidism	Hyperthyroidism	Hype	Endocrine, nutritional and metabolic diseases	Metabolic	PAFAH2	Platelet-activating factor acetylhydrolase 2, cytoplasmic	Oncology_II	Q99487	OID31286	Inverse variance weighted	33	-0.0534539	0.00601655	6.42223e-19	Backward MR	backward	EUR	Disease
Hyperthyroidism	Hyperthyroidism	Hype	Endocrine, nutritional and metabolic diseases	Metabolic	PAFAH2	Platelet-activating factor acetylhydrolase 2, cytoplasmic	Oncology_II	Q99487	OID31286	MR Egger	33	-0.0641155	0.0154986	0.000249361	Backward MR	backward	EUR	Disease
Hyperthyroidism	Hyperthyroidism	Hype	Endocrine, nutritional and metabolic diseases	Metabolic	PAFAH2	Platelet-activating factor acetylhydrolase 2, cytoplasmic	Oncology_II	Q99487	OID31286	Weighted median	33	-0.0601395	0.00829951	4.28785e-13	Backward MR	backward	EUR	Disease
Hyperthyroidism	Hyperthyroidism	Hype	Endocrine, nutritional and metabolic diseases	Metabolic	PAFAH2	Platelet-activating factor acetylhydrolase 2, cytoplasmic	Oncology_II	Q99487	OID31286	Weighted mode	33	-0.0620688	0.0111886	4.03803e-06	Backward MR	backward	EUR	Disease
Psoriasis vulgaris	PsV	PsV	Diseases of the skin and subcutaneous tissue	Autoimmune	PAFAH2	Platelet-activating factor acetylhydrolase 2, cytoplasmic	Oncology_II	Q99487	OID31286	Inverse variance weighted	131	0.0192194	0.00324309	3.09916e-09	Backward MR	backward	EUR	Disease
Psoriasis vulgaris	PsV	PsV	Diseases of the skin and subcutaneous tissue	Autoimmune	PAFAH2	Platelet-activating factor acetylhydrolase 2, cytoplasmic	Oncology_II	Q99487	OID31286	MR Egger	131	0.0197165	0.00540527	0.000382792	Backward MR	backward	EUR	Disease
Psoriasis vulgaris	PsV	PsV	Diseases of the skin and subcutaneous tissue	Autoimmune	PAFAH2	Platelet-activating factor acetylhydrolase 2, cytoplasmic	Oncology_II	Q99487	OID31286	Weighted median	131	0.0209146	0.00463592	6.43952e-06	Backward MR	backward	EUR	Disease
Psoriasis vulgaris	PsV	PsV	Diseases of the skin and subcutaneous tissue	Autoimmune	PAFAH2	Platelet-activating factor acetylhydrolase 2, cytoplasmic	Oncology_II	Q99487	OID31286	Weighted mode	131	0.0210277	0.00527547	0.000111436	Backward MR	backward	EUR	Disease
Rheumatoid arthritis	RA	RA	Diseases of the musculoskeletal system and connective tissue	Autoimmune	PAFAH2	Platelet-activating factor acetylhydrolase 2, cytoplasmic	Oncology_II	Q99487	OID31286	Inverse variance weighted	89	-0.0351565	0.00574854	9.61114e-10	Backward MR	backward	EUR	Disease
Rheumatoid arthritis	RA	RA	Diseases of the musculoskeletal system and connective tissue	Autoimmune	PAFAH2	Platelet-activating factor acetylhydrolase 2, cytoplasmic	Oncology_II	Q99487	OID31286	MR Egger	89	-0.00996283	0.0123615	0.422464	Backward MR	backward	EUR	Disease
Rheumatoid arthritis	RA	RA	Diseases of the musculoskeletal system and connective tissue	Autoimmune	PAFAH2	Platelet-activating factor acetylhydrolase 2, cytoplasmic	Oncology_II	Q99487	OID31286	Weighted median	89	-0.0249529	0.00866536	0.00398156	Backward MR	backward	EUR	Disease
Rheumatoid arthritis	RA	RA	Diseases of the musculoskeletal system and connective tissue	Autoimmune	PAFAH2	Platelet-activating factor acetylhydrolase 2, cytoplasmic	Oncology_II	Q99487	OID31286	Weighted mode	89	-0.0265585	0.0115973	0.0244085	Backward MR	backward	EUR	Disease
Sjogren's syndrome	Sjogren_Syndrome	SS	Diseases of the musculoskeletal system and connective tissue	Autoimmune	PAFAH2	Platelet-activating factor acetylhydrolase 2, cytoplasmic	Oncology_II	Q99487	OID31286	Inverse variance weighted	20	-0.0358663	0.00532688	1.66098e-11	Backward MR	backward	EUR	Disease
Sjogren's syndrome	Sjogren_Syndrome	SS	Diseases of the musculoskeletal system and connective tissue	Autoimmune	PAFAH2	Platelet-activating factor acetylhydrolase 2, cytoplasmic	Oncology_II	Q99487	OID31286	MR Egger	20	-0.0838891	0.0145884	1.88656e-05	Backward MR	backward	EUR	Disease
Sjogren's syndrome	Sjogren_Syndrome	SS	Diseases of the musculoskeletal system and connective tissue	Autoimmune	PAFAH2	Platelet-activating factor acetylhydrolase 2, cytoplasmic	Oncology_II	Q99487	OID31286	Weighted median	20	-0.0440401	0.00720391	9.75513e-10	Backward MR	backward	EUR	Disease
Sjogren's syndrome	Sjogren_Syndrome	SS	Diseases of the musculoskeletal system and connective tissue	Autoimmune	PAFAH2	Platelet-activating factor acetylhydrolase 2, cytoplasmic	Oncology_II	Q99487	OID31286	Weighted mode	20	-0.046604	0.00968235	0.000120799	Backward MR	backward	EUR	Disease
Type 1 diabetes	T1D	T1D	Endocrine, nutritional and metabolic diseases	Autoimmune	PAFAH2	Platelet-activating factor acetylhydrolase 2, cytoplasmic	Oncology_II	Q99487	OID31286	Inverse variance weighted	231	-0.015606	0.00297775	1.5984e-07	Backward MR	backward	EUR	Disease
Type 1 diabetes	T1D	T1D	Endocrine, nutritional and metabolic diseases	Autoimmune	PAFAH2	Platelet-activating factor acetylhydrolase 2, cytoplasmic	Oncology_II	Q99487	OID31286	MR Egger	231	-0.0176765	0.00555945	0.00167888	Backward MR	backward	EUR	Disease
Type 1 diabetes	T1D	T1D	Endocrine, nutritional and metabolic diseases	Autoimmune	PAFAH2	Platelet-activating factor acetylhydrolase 2, cytoplasmic	Oncology_II	Q99487	OID31286	Weighted median	231	-0.0178464	0.00439208	4.83814e-05	Backward MR	backward	EUR	Disease
Type 1 diabetes	T1D	T1D	Endocrine, nutritional and metabolic diseases	Autoimmune	PAFAH2	Platelet-activating factor acetylhydrolase 2, cytoplasmic	Oncology_II	Q99487	OID31286	Weighted mode	231	-0.0167185	0.00494769	0.000854273	Backward MR	backward	EUR	Disease
Graves' disease	GD	GD	Endocrine, nutritional and metabolic diseases	Autoimmune	PAGR1	PAXIP1-associated glutamate-rich protein 1	Cardiometabolic_II	Q9BTK6	OID30206	Inverse variance weighted	34	-0.0251584	0.00400771	3.44063e-10	Backward MR	backward	EUR	Disease
Graves' disease	GD	GD	Endocrine, nutritional and metabolic diseases	Autoimmune	PAGR1	PAXIP1-associated glutamate-rich protein 1	Cardiometabolic_II	Q9BTK6	OID30206	MR Egger	34	-0.0288671	0.00923872	0.00376943	Backward MR	backward	EUR	Disease
Graves' disease	GD	GD	Endocrine, nutritional and metabolic diseases	Autoimmune	PAGR1	PAXIP1-associated glutamate-rich protein 1	Cardiometabolic_II	Q9BTK6	OID30206	Weighted median	34	-0.0235558	0.00585409	5.72629e-05	Backward MR	backward	EUR	Disease
Graves' disease	GD	GD	Endocrine, nutritional and metabolic diseases	Autoimmune	PAGR1	PAXIP1-associated glutamate-rich protein 1	Cardiometabolic_II	Q9BTK6	OID30206	Weighted mode	34	-0.0251412	0.00814158	0.00406769	Backward MR	backward	EUR	Disease
Hyperthyroidism	Hyperthyroidism	Hype	Endocrine, nutritional and metabolic diseases	Metabolic	PAGR1	PAXIP1-associated glutamate-rich protein 1	Cardiometabolic_II	Q9BTK6	OID30206	Inverse variance weighted	33	-0.040715	0.00601943	1.34292e-11	Backward MR	backward	EUR	Disease
Hyperthyroidism	Hyperthyroidism	Hype	Endocrine, nutritional and metabolic diseases	Metabolic	PAGR1	PAXIP1-associated glutamate-rich protein 1	Cardiometabolic_II	Q9BTK6	OID30206	MR Egger	33	-0.0417313	0.0155051	0.0113631	Backward MR	backward	EUR	Disease
Hyperthyroidism	Hyperthyroidism	Hype	Endocrine, nutritional and metabolic diseases	Metabolic	PAGR1	PAXIP1-associated glutamate-rich protein 1	Cardiometabolic_II	Q9BTK6	OID30206	Weighted median	33	-0.0365449	0.00899557	4.85404e-05	Backward MR	backward	EUR	Disease
Hyperthyroidism	Hyperthyroidism	Hype	Endocrine, nutritional and metabolic diseases	Metabolic	PAGR1	PAXIP1-associated glutamate-rich protein 1	Cardiometabolic_II	Q9BTK6	OID30206	Weighted mode	33	-0.0388375	0.0134128	0.00676886	Backward MR	backward	EUR	Disease
Psoriasis vulgaris	PsV	PsV	Diseases of the skin and subcutaneous tissue	Autoimmune	PAGR1	PAXIP1-associated glutamate-rich protein 1	Cardiometabolic_II	Q9BTK6	OID30206	Inverse variance weighted	131	0.0272067	0.00287605	3.08634e-21	Backward MR	backward	EUR	Disease
Psoriasis vulgaris	PsV	PsV	Diseases of the skin and subcutaneous tissue	Autoimmune	PAGR1	PAXIP1-associated glutamate-rich protein 1	Cardiometabolic_II	Q9BTK6	OID30206	MR Egger	131	0.0284845	0.00477648	2.22192e-08	Backward MR	backward	EUR	Disease
Psoriasis vulgaris	PsV	PsV	Diseases of the skin and subcutaneous tissue	Autoimmune	PAGR1	PAXIP1-associated glutamate-rich protein 1	Cardiometabolic_II	Q9BTK6	OID30206	Weighted median	131	0.0284535	0.00462898	7.90517e-10	Backward MR	backward	EUR	Disease
Psoriasis vulgaris	PsV	PsV	Diseases of the skin and subcutaneous tissue	Autoimmune	PAGR1	PAXIP1-associated glutamate-rich protein 1	Cardiometabolic_II	Q9BTK6	OID30206	Weighted mode	131	0.0279674	0.0053793	7.56767e-07	Backward MR	backward	EUR	Disease
Sjogren's syndrome	Sjogren_Syndrome	SS	Diseases of the musculoskeletal system and connective tissue	Autoimmune	PAGR1	PAXIP1-associated glutamate-rich protein 1	Cardiometabolic_II	Q9BTK6	OID30206	Inverse variance weighted	20	-0.0283235	0.00505436	2.09724e-08	Backward MR	backward	EUR	Disease
Sjogren's syndrome	Sjogren_Syndrome	SS	Diseases of the musculoskeletal system and connective tissue	Autoimmune	PAGR1	PAXIP1-associated glutamate-rich protein 1	Cardiometabolic_II	Q9BTK6	OID30206	MR Egger	20	-0.0486716	0.0145933	0.00368345	Backward MR	backward	EUR	Disease
Sjogren's syndrome	Sjogren_Syndrome	SS	Diseases of the musculoskeletal system and connective tissue	Autoimmune	PAGR1	PAXIP1-associated glutamate-rich protein 1	Cardiometabolic_II	Q9BTK6	OID30206	Weighted median	20	-0.0291879	0.00678446	1.69135e-05	Backward MR	backward	EUR	Disease
Sjogren's syndrome	Sjogren_Syndrome	SS	Diseases of the musculoskeletal system and connective tissue	Autoimmune	PAGR1	PAXIP1-associated glutamate-rich protein 1	Cardiometabolic_II	Q9BTK6	OID30206	Weighted mode	20	-0.0301899	0.0100737	0.00741226	Backward MR	backward	EUR	Disease
Graves' disease	GD	GD	Endocrine, nutritional and metabolic diseases	Autoimmune	PAK4	Serine/threonine-protein kinase PAK 4	Neurology	O96013	OID20819	Inverse variance weighted	34	-0.0257777	0.00469104	3.90507e-08	Backward MR	backward	EUR	Disease
Graves' disease	GD	GD	Endocrine, nutritional and metabolic diseases	Autoimmune	PAK4	Serine/threonine-protein kinase PAK 4	Neurology	O96013	OID20819	MR Egger	34	-0.0452996	0.0102925	0.000112093	Backward MR	backward	EUR	Disease
Graves' disease	GD	GD	Endocrine, nutritional and metabolic diseases	Autoimmune	PAK4	Serine/threonine-protein kinase PAK 4	Neurology	O96013	OID20819	Weighted median	34	-0.0297267	0.00592493	5.24221e-07	Backward MR	backward	EUR	Disease
Graves' disease	GD	GD	Endocrine, nutritional and metabolic diseases	Autoimmune	PAK4	Serine/threonine-protein kinase PAK 4	Neurology	O96013	OID20819	Weighted mode	34	-0.0320838	0.00695537	5.74604e-05	Backward MR	backward	EUR	Disease
IgA nephritis	IgA_nephritis	IN	Diseases of the genitourinary system	Renal	PAK4	Serine/threonine-protein kinase PAK 4	Neurology	O96013	OID20819	Inverse variance weighted	35	0.0952542	0.0156554	1.16906e-09	Backward MR	backward	EUR	Disease
IgA nephritis	IgA_nephritis	IN	Diseases of the genitourinary system	Renal	PAK4	Serine/threonine-protein kinase PAK 4	Neurology	O96013	OID20819	MR Egger	35	0.0250206	0.0351551	0.48164	Backward MR	backward	EUR	Disease
IgA nephritis	IgA_nephritis	IN	Diseases of the genitourinary system	Renal	PAK4	Serine/threonine-protein kinase PAK 4	Neurology	O96013	OID20819	Weighted median	35	0.102827	0.0228278	6.65373e-06	Backward MR	backward	EUR	Disease
IgA nephritis	IgA_nephritis	IN	Diseases of the genitourinary system	Renal	PAK4	Serine/threonine-protein kinase PAK 4	Neurology	O96013	OID20819	Weighted mode	35	0.132664	0.0392434	0.00183085	Backward MR	backward	EUR	Disease
Psoriasis vulgaris	PsV	PsV	Diseases of the skin and subcutaneous tissue	Autoimmune	PAK4	Serine/threonine-protein kinase PAK 4	Neurology	O96013	OID20819	Inverse variance weighted	131	0.0300809	0.00335888	3.37841e-19	Backward MR	backward	EUR	Disease
Psoriasis vulgaris	PsV	PsV	Diseases of the skin and subcutaneous tissue	Autoimmune	PAK4	Serine/threonine-protein kinase PAK 4	Neurology	O96013	OID20819	MR Egger	131	0.0329921	0.00558919	2.9702e-08	Backward MR	backward	EUR	Disease
Psoriasis vulgaris	PsV	PsV	Diseases of the skin and subcutaneous tissue	Autoimmune	PAK4	Serine/threonine-protein kinase PAK 4	Neurology	O96013	OID20819	Weighted median	131	0.0279261	0.00481017	6.41266e-09	Backward MR	backward	EUR	Disease
Psoriasis vulgaris	PsV	PsV	Diseases of the skin and subcutaneous tissue	Autoimmune	PAK4	Serine/threonine-protein kinase PAK 4	Neurology	O96013	OID20819	Weighted mode	131	0.028661	0.00482854	2.50222e-08	Backward MR	backward	EUR	Disease
Sjogren's syndrome	Sjogren_Syndrome	SS	Diseases of the musculoskeletal system and connective tissue	Autoimmune	PAK4	Serine/threonine-protein kinase PAK 4	Neurology	O96013	OID20819	Inverse variance weighted	20	-0.0322649	0.00520553	5.71167e-10	Backward MR	backward	EUR	Disease
Sjogren's syndrome	Sjogren_Syndrome	SS	Diseases of the musculoskeletal system and connective tissue	Autoimmune	PAK4	Serine/threonine-protein kinase PAK 4	Neurology	O96013	OID20819	MR Egger	20	-0.0662641	0.0146161	0.000257207	Backward MR	backward	EUR	Disease
Sjogren's syndrome	Sjogren_Syndrome	SS	Diseases of the musculoskeletal system and connective tissue	Autoimmune	PAK4	Serine/threonine-protein kinase PAK 4	Neurology	O96013	OID20819	Weighted median	20	-0.0412028	0.0071967	1.03287e-08	Backward MR	backward	EUR	Disease
Sjogren's syndrome	Sjogren_Syndrome	SS	Diseases of the musculoskeletal system and connective tissue	Autoimmune	PAK4	Serine/threonine-protein kinase PAK 4	Neurology	O96013	OID20819	Weighted mode	20	-0.0430796	0.00915636	0.000154212	Backward MR	backward	EUR	Disease
Psoriasis vulgaris	PsV	PsV	Diseases of the skin and subcutaneous tissue	Autoimmune	PALM	Paralemmin-1	Oncology_II	O75781	OID31515	Inverse variance weighted	131	0.0200032	0.00307829	8.13138e-11	Backward MR	backward	EUR	Disease
Psoriasis vulgaris	PsV	PsV	Diseases of the skin and subcutaneous tissue	Autoimmune	PALM	Paralemmin-1	Oncology_II	O75781	OID31515	MR Egger	131	0.0262359	0.00508507	9.10618e-07	Backward MR	backward	EUR	Disease
Psoriasis vulgaris	PsV	PsV	Diseases of the skin and subcutaneous tissue	Autoimmune	PALM	Paralemmin-1	Oncology_II	O75781	OID31515	Weighted median	131	0.0240522	0.00468324	2.80946e-07	Backward MR	backward	EUR	Disease
Psoriasis vulgaris	PsV	PsV	Diseases of the skin and subcutaneous tissue	Autoimmune	PALM	Paralemmin-1	Oncology_II	O75781	OID31515	Weighted mode	131	0.0244606	0.00510227	4.39835e-06	Backward MR	backward	EUR	Disease
Rheumatoid arthritis	RA	RA	Diseases of the musculoskeletal system and connective tissue	Autoimmune	PALM	Paralemmin-1	Oncology_II	O75781	OID31515	Inverse variance weighted	90	-0.0361288	0.006403	1.67609e-08	Backward MR	backward	EUR	Disease
Rheumatoid arthritis	RA	RA	Diseases of the musculoskeletal system and connective tissue	Autoimmune	PALM	Paralemmin-1	Oncology_II	O75781	OID31515	MR Egger	90	-0.0334289	0.0141594	0.0204396	Backward MR	backward	EUR	Disease
Rheumatoid arthritis	RA	RA	Diseases of the musculoskeletal system and connective tissue	Autoimmune	PALM	Paralemmin-1	Oncology_II	O75781	OID31515	Weighted median	90	-0.0409635	0.00959847	1.9749e-05	Backward MR	backward	EUR	Disease
Rheumatoid arthritis	RA	RA	Diseases of the musculoskeletal system and connective tissue	Autoimmune	PALM	Paralemmin-1	Oncology_II	O75781	OID31515	Weighted mode	90	-0.0420206	0.0110663	0.00026695	Backward MR	backward	EUR	Disease
Graves' disease	GD	GD	Endocrine, nutritional and metabolic diseases	Autoimmune	PAM	Peptidyl-glycine alpha-amidating monooxygenase	Cardiometabolic	P19021	OID20291	Inverse variance weighted	34	-0.04125	0.00656118	3.2369e-10	Backward MR	backward	EUR	Disease
Graves' disease	GD	GD	Endocrine, nutritional and metabolic diseases	Autoimmune	PAM	Peptidyl-glycine alpha-amidating monooxygenase	Cardiometabolic	P19021	OID20291	MR Egger	34	-0.0872879	0.0124214	5.76057e-08	Backward MR	backward	EUR	Disease
Graves' disease	GD	GD	Endocrine, nutritional and metabolic diseases	Autoimmune	PAM	Peptidyl-glycine alpha-amidating monooxygenase	Cardiometabolic	P19021	OID20291	Weighted median	34	-0.057614	0.00569263	4.4676e-24	Backward MR	backward	EUR	Disease
Graves' disease	GD	GD	Endocrine, nutritional and metabolic diseases	Autoimmune	PAM	Peptidyl-glycine alpha-amidating monooxygenase	Cardiometabolic	P19021	OID20291	Weighted mode	34	-0.0613274	0.00596086	7.90662e-12	Backward MR	backward	EUR	Disease
Hyperthyroidism	Hyperthyroidism	Hype	Endocrine, nutritional and metabolic diseases	Metabolic	PAM	Peptidyl-glycine alpha-amidating monooxygenase	Cardiometabolic	P19021	OID20291	Inverse variance weighted	33	-0.0754259	0.00896868	4.10265e-17	Backward MR	backward	EUR	Disease
Hyperthyroidism	Hyperthyroidism	Hype	Endocrine, nutritional and metabolic diseases	Metabolic	PAM	Peptidyl-glycine alpha-amidating monooxygenase	Cardiometabolic	P19021	OID20291	MR Egger	33	-0.117303	0.0220063	8.3259e-06	Backward MR	backward	EUR	Disease
Hyperthyroidism	Hyperthyroidism	Hype	Endocrine, nutritional and metabolic diseases	Metabolic	PAM	Peptidyl-glycine alpha-amidating monooxygenase	Cardiometabolic	P19021	OID20291	Weighted median	33	-0.0956975	0.00826249	5.07476e-31	Backward MR	backward	EUR	Disease
Hyperthyroidism	Hyperthyroidism	Hype	Endocrine, nutritional and metabolic diseases	Metabolic	PAM	Peptidyl-glycine alpha-amidating monooxygenase	Cardiometabolic	P19021	OID20291	Weighted mode	33	-0.0977683	0.0101607	5.76724e-11	Backward MR	backward	EUR	Disease
IgA nephritis	IgA_nephritis	IN	Diseases of the genitourinary system	Renal	PAM	Peptidyl-glycine alpha-amidating monooxygenase	Cardiometabolic	P19021	OID20291	Inverse variance weighted	35	0.17498	0.0233856	7.29808e-14	Backward MR	backward	EUR	Disease
IgA nephritis	IgA_nephritis	IN	Diseases of the genitourinary system	Renal	PAM	Peptidyl-glycine alpha-amidating monooxygenase	Cardiometabolic	P19021	OID20291	MR Egger	35	0.127858	0.0544832	0.0250917	Backward MR	backward	EUR	Disease
IgA nephritis	IgA_nephritis	IN	Diseases of the genitourinary system	Renal	PAM	Peptidyl-glycine alpha-amidating monooxygenase	Cardiometabolic	P19021	OID20291	Weighted median	35	0.172977	0.0225943	1.92122e-14	Backward MR	backward	EUR	Disease
IgA nephritis	IgA_nephritis	IN	Diseases of the genitourinary system	Renal	PAM	Peptidyl-glycine alpha-amidating monooxygenase	Cardiometabolic	P19021	OID20291	Weighted mode	35	0.191135	0.04818	0.000355804	Backward MR	backward	EUR	Disease
Psoriasis vulgaris	PsV	PsV	Diseases of the skin and subcutaneous tissue	Autoimmune	PAM	Peptidyl-glycine alpha-amidating monooxygenase	Cardiometabolic	P19021	OID20291	Inverse variance weighted	131	0.0233822	0.00414955	1.75172e-08	Backward MR	backward	EUR	Disease
Psoriasis vulgaris	PsV	PsV	Diseases of the skin and subcutaneous tissue	Autoimmune	PAM	Peptidyl-glycine alpha-amidating monooxygenase	Cardiometabolic	P19021	OID20291	MR Egger	131	0.0280335	0.00688727	8.13284e-05	Backward MR	backward	EUR	Disease
Psoriasis vulgaris	PsV	PsV	Diseases of the skin and subcutaneous tissue	Autoimmune	PAM	Peptidyl-glycine alpha-amidating monooxygenase	Cardiometabolic	P19021	OID20291	Weighted median	131	0.0269315	0.00426971	2.83442e-10	Backward MR	backward	EUR	Disease
Psoriasis vulgaris	PsV	PsV	Diseases of the skin and subcutaneous tissue	Autoimmune	PAM	Peptidyl-glycine alpha-amidating monooxygenase	Cardiometabolic	P19021	OID20291	Weighted mode	131	0.0322581	0.00422663	4.37035e-12	Backward MR	backward	EUR	Disease
Systemic lupus erythematosus	SLE	SLE	Diseases of the musculoskeletal system and connective tissue	Autoimmune	PAM	Peptidyl-glycine alpha-amidating monooxygenase	Cardiometabolic	P19021	OID20291	Inverse variance weighted	16	-0.0500605	0.00460613	1.63332e-27	Backward MR	backward	EUR	Disease
Systemic lupus erythematosus	SLE	SLE	Diseases of the musculoskeletal system and connective tissue	Autoimmune	PAM	Peptidyl-glycine alpha-amidating monooxygenase	Cardiometabolic	P19021	OID20291	MR Egger	16	-0.0907354	0.0219784	0.00102381	Backward MR	backward	EUR	Disease
Systemic lupus erythematosus	SLE	SLE	Diseases of the musculoskeletal system and connective tissue	Autoimmune	PAM	Peptidyl-glycine alpha-amidating monooxygenase	Cardiometabolic	P19021	OID20291	Weighted median	16	-0.0478239	0.00594525	8.69077e-16	Backward MR	backward	EUR	Disease
Systemic lupus erythematosus	SLE	SLE	Diseases of the musculoskeletal system and connective tissue	Autoimmune	PAM	Peptidyl-glycine alpha-amidating monooxygenase	Cardiometabolic	P19021	OID20291	Weighted mode	16	-0.0461126	0.0107937	0.000668192	Backward MR	backward	EUR	Disease
Chronic glomerulonephritis	Chronic_Glomerulonephritis	ChG	Diseases of the genitourinary system	Renal	PAMR1	Inactive serine protease PAMR1	Neurology	Q6UXH9	OID21153	Inverse variance weighted	2	-0.154624	0.0236879	6.68636e-11	Backward MR	backward	EUR	Disease
Graves' disease	GD	GD	Endocrine, nutritional and metabolic diseases	Autoimmune	PAMR1	Inactive serine protease PAMR1	Neurology	Q6UXH9	OID21153	Inverse variance weighted	34	-0.180801	0.0193396	8.87014e-21	Backward MR	backward	EUR	Disease
Graves' disease	GD	GD	Endocrine, nutritional and metabolic diseases	Autoimmune	PAMR1	Inactive serine protease PAMR1	Neurology	Q6UXH9	OID21153	MR Egger	34	-0.302387	0.0384665	5.72316e-09	Backward MR	backward	EUR	Disease
Graves' disease	GD	GD	Endocrine, nutritional and metabolic diseases	Autoimmune	PAMR1	Inactive serine protease PAMR1	Neurology	Q6UXH9	OID21153	Weighted median	34	-0.112443	0.0170208	3.94329e-11	Backward MR	backward	EUR	Disease
Graves' disease	GD	GD	Endocrine, nutritional and metabolic diseases	Autoimmune	PAMR1	Inactive serine protease PAMR1	Neurology	Q6UXH9	OID21153	Weighted mode	34	-0.230203	0.0140344	1.98222e-17	Backward MR	backward	EUR	Disease
Hyperthyroidism	Hyperthyroidism	Hype	Endocrine, nutritional and metabolic diseases	Metabolic	PAMR1	Inactive serine protease PAMR1	Neurology	Q6UXH9	OID21153	Inverse variance weighted	33	-0.286523	0.0293214	1.48759e-22	Backward MR	backward	EUR	Disease
Hyperthyroidism	Hyperthyroidism	Hype	Endocrine, nutritional and metabolic diseases	Metabolic	PAMR1	Inactive serine protease PAMR1	Neurology	Q6UXH9	OID21153	MR Egger	33	-0.475133	0.0674511	6.55458e-08	Backward MR	backward	EUR	Disease
Hyperthyroidism	Hyperthyroidism	Hype	Endocrine, nutritional and metabolic diseases	Metabolic	PAMR1	Inactive serine protease PAMR1	Neurology	Q6UXH9	OID21153	Weighted median	33	-0.221207	0.026797	1.52006e-16	Backward MR	backward	EUR	Disease
Hyperthyroidism	Hyperthyroidism	Hype	Endocrine, nutritional and metabolic diseases	Metabolic	PAMR1	Inactive serine protease PAMR1	Neurology	Q6UXH9	OID21153	Weighted mode	33	-0.368739	0.016271	2.82465e-21	Backward MR	backward	EUR	Disease
Hypothyroidism	Hypothyroidism	Hypo	Endocrine, nutritional and metabolic diseases	Metabolic	PAMR1	Inactive serine protease PAMR1	Neurology	Q6UXH9	OID21153	Inverse variance weighted	210	-0.158545	0.0262659	1.57818e-09	Backward MR	backward	EUR	Disease
Hypothyroidism	Hypothyroidism	Hypo	Endocrine, nutritional and metabolic diseases	Metabolic	PAMR1	Inactive serine protease PAMR1	Neurology	Q6UXH9	OID21153	MR Egger	210	-0.151762	0.0577315	0.00920935	Backward MR	backward	EUR	Disease
Hypothyroidism	Hypothyroidism	Hypo	Endocrine, nutritional and metabolic diseases	Metabolic	PAMR1	Inactive serine protease PAMR1	Neurology	Q6UXH9	OID21153	Weighted median	210	-0.0369633	0.0120963	0.00224496	Backward MR	backward	EUR	Disease
Hypothyroidism	Hypothyroidism	Hypo	Endocrine, nutritional and metabolic diseases	Metabolic	PAMR1	Inactive serine protease PAMR1	Neurology	Q6UXH9	OID21153	Weighted mode	210	-0.017377	0.0171608	0.312424	Backward MR	backward	EUR	Disease
IgA nephritis	IgA_nephritis	IN	Diseases of the genitourinary system	Renal	PAMR1	Inactive serine protease PAMR1	Neurology	Q6UXH9	OID21153	Inverse variance weighted	35	0.520223	0.0779985	2.56411e-11	Backward MR	backward	EUR	Disease
IgA nephritis	IgA_nephritis	IN	Diseases of the genitourinary system	Renal	PAMR1	Inactive serine protease PAMR1	Neurology	Q6UXH9	OID21153	MR Egger	35	0.393459	0.182006	0.0379852	Backward MR	backward	EUR	Disease
IgA nephritis	IgA_nephritis	IN	Diseases of the genitourinary system	Renal	PAMR1	Inactive serine protease PAMR1	Neurology	Q6UXH9	OID21153	Weighted median	35	0.103095	0.0370644	0.00541045	Backward MR	backward	EUR	Disease
IgA nephritis	IgA_nephritis	IN	Diseases of the genitourinary system	Renal	PAMR1	Inactive serine protease PAMR1	Neurology	Q6UXH9	OID21153	Weighted mode	35	0.0091783	0.0286627	0.750763	Backward MR	backward	EUR	Disease
Psoriasis vulgaris	PsV	PsV	Diseases of the skin and subcutaneous tissue	Autoimmune	PAMR1	Inactive serine protease PAMR1	Neurology	Q6UXH9	OID21153	Inverse variance weighted	131	0.0998149	0.0117191	1.63355e-17	Backward MR	backward	EUR	Disease
Psoriasis vulgaris	PsV	PsV	Diseases of the skin and subcutaneous tissue	Autoimmune	PAMR1	Inactive serine protease PAMR1	Neurology	Q6UXH9	OID21153	MR Egger	131	0.0940055	0.0195224	4.04845e-06	Backward MR	backward	EUR	Disease
Psoriasis vulgaris	PsV	PsV	Diseases of the skin and subcutaneous tissue	Autoimmune	PAMR1	Inactive serine protease PAMR1	Neurology	Q6UXH9	OID21153	Weighted median	131	0.0812689	0.00643333	1.39786e-36	Backward MR	backward	EUR	Disease
Psoriasis vulgaris	PsV	PsV	Diseases of the skin and subcutaneous tissue	Autoimmune	PAMR1	Inactive serine protease PAMR1	Neurology	Q6UXH9	OID21153	Weighted mode	131	0.0820227	0.00535168	6.35003e-31	Backward MR	backward	EUR	Disease
Sjogren's syndrome	Sjogren_Syndrome	SS	Diseases of the musculoskeletal system and connective tissue	Autoimmune	PAMR1	Inactive serine protease PAMR1	Neurology	Q6UXH9	OID21153	Inverse variance weighted	20	-0.222991	0.0295247	4.26323e-14	Backward MR	backward	EUR	Disease
Sjogren's syndrome	Sjogren_Syndrome	SS	Diseases of the musculoskeletal system and connective tissue	Autoimmune	PAMR1	Inactive serine protease PAMR1	Neurology	Q6UXH9	OID21153	MR Egger	20	-0.38193	0.0776611	0.000110928	Backward MR	backward	EUR	Disease
Sjogren's syndrome	Sjogren_Syndrome	SS	Diseases of the musculoskeletal system and connective tissue	Autoimmune	PAMR1	Inactive serine protease PAMR1	Neurology	Q6UXH9	OID21153	Weighted median	20	-0.243075	0.0151194	3.69434e-58	Backward MR	backward	EUR	Disease
Sjogren's syndrome	Sjogren_Syndrome	SS	Diseases of the musculoskeletal system and connective tissue	Autoimmune	PAMR1	Inactive serine protease PAMR1	Neurology	Q6UXH9	OID21153	Weighted mode	20	-0.26987	0.0166744	1.43499e-12	Backward MR	backward	EUR	Disease
Systemic lupus erythematosus	SLE	SLE	Diseases of the musculoskeletal system and connective tissue	Autoimmune	PAMR1	Inactive serine protease PAMR1	Neurology	Q6UXH9	OID21153	Inverse variance weighted	16	-0.188794	0.0186106	3.50829e-24	Backward MR	backward	EUR	Disease
Systemic lupus erythematosus	SLE	SLE	Diseases of the musculoskeletal system and connective tissue	Autoimmune	PAMR1	Inactive serine protease PAMR1	Neurology	Q6UXH9	OID21153	MR Egger	16	-0.299553	0.0941915	0.00667762	Backward MR	backward	EUR	Disease
Systemic lupus erythematosus	SLE	SLE	Diseases of the musculoskeletal system and connective tissue	Autoimmune	PAMR1	Inactive serine protease PAMR1	Neurology	Q6UXH9	OID21153	Weighted median	16	-0.167318	0.0132456	1.40646e-36	Backward MR	backward	EUR	Disease
Systemic lupus erythematosus	SLE	SLE	Diseases of the musculoskeletal system and connective tissue	Autoimmune	PAMR1	Inactive serine protease PAMR1	Neurology	Q6UXH9	OID21153	Weighted mode	16	-0.171441	0.0215281	9.10808e-07	Backward MR	backward	EUR	Disease
Type 1 diabetes	T1D	T1D	Endocrine, nutritional and metabolic diseases	Autoimmune	PAMR1	Inactive serine protease PAMR1	Neurology	Q6UXH9	OID21153	Inverse variance weighted	232	-0.0904091	0.00950048	1.79516e-21	Backward MR	backward	EUR	Disease
Type 1 diabetes	T1D	T1D	Endocrine, nutritional and metabolic diseases	Autoimmune	PAMR1	Inactive serine protease PAMR1	Neurology	Q6UXH9	OID21153	MR Egger	232	-0.049445	0.0174321	0.00496899	Backward MR	backward	EUR	Disease
Type 1 diabetes	T1D	T1D	Endocrine, nutritional and metabolic diseases	Autoimmune	PAMR1	Inactive serine protease PAMR1	Neurology	Q6UXH9	OID21153	Weighted median	232	-0.0505426	0.00717346	1.84428e-12	Backward MR	backward	EUR	Disease
Type 1 diabetes	T1D	T1D	Endocrine, nutritional and metabolic diseases	Autoimmune	PAMR1	Inactive serine protease PAMR1	Neurology	Q6UXH9	OID21153	Weighted mode	232	-0.0108986	0.0161793	0.50123	Backward MR	backward	EUR	Disease
Asthma	Asthma	As	Diseases of the respiratory system	Respiratory	PAPPA	Pappalysin-1	Inflammation	Q13219	OID20421	Inverse variance weighted	105	0.101741	0.0144982	2.25969e-12	Backward MR	backward	EUR	Disease
Asthma	Asthma	As	Diseases of the respiratory system	Respiratory	PAPPA	Pappalysin-1	Inflammation	Q13219	OID20421	MR Egger	105	0.104662	0.0390922	0.00863758	Backward MR	backward	EUR	Disease
Asthma	Asthma	As	Diseases of the respiratory system	Respiratory	PAPPA	Pappalysin-1	Inflammation	Q13219	OID20421	Weighted median	105	0.103868	0.0181029	9.59933e-09	Backward MR	backward	EUR	Disease
Asthma	Asthma	As	Diseases of the respiratory system	Respiratory	PAPPA	Pappalysin-1	Inflammation	Q13219	OID20421	Weighted mode	105	0.08597	0.0528798	0.107027	Backward MR	backward	EUR	Disease
Graves' disease	GD	GD	Endocrine, nutritional and metabolic diseases	Autoimmune	PAPPA	Pappalysin-1	Inflammation	Q13219	OID20421	Inverse variance weighted	34	-0.0252667	0.00378561	2.48225e-11	Backward MR	backward	EUR	Disease
Graves' disease	GD	GD	Endocrine, nutritional and metabolic diseases	Autoimmune	PAPPA	Pappalysin-1	Inflammation	Q13219	OID20421	MR Egger	34	-0.024976	0.00872962	0.00738037	Backward MR	backward	EUR	Disease
Graves' disease	GD	GD	Endocrine, nutritional and metabolic diseases	Autoimmune	PAPPA	Pappalysin-1	Inflammation	Q13219	OID20421	Weighted median	34	-0.0221319	0.00561661	8.13316e-05	Backward MR	backward	EUR	Disease
Graves' disease	GD	GD	Endocrine, nutritional and metabolic diseases	Autoimmune	PAPPA	Pappalysin-1	Inflammation	Q13219	OID20421	Weighted mode	34	-0.0221674	0.00694139	0.00308543	Backward MR	backward	EUR	Disease
Hyperthyroidism	Hyperthyroidism	Hype	Endocrine, nutritional and metabolic diseases	Metabolic	PAPPA	Pappalysin-1	Inflammation	Q13219	OID20421	Inverse variance weighted	33	-0.0319948	0.00568573	1.83145e-08	Backward MR	backward	EUR	Disease
Hyperthyroidism	Hyperthyroidism	Hype	Endocrine, nutritional and metabolic diseases	Metabolic	PAPPA	Pappalysin-1	Inflammation	Q13219	OID20421	MR Egger	33	-0.0398757	0.0146481	0.0105456	Backward MR	backward	EUR	Disease
Hyperthyroidism	Hyperthyroidism	Hype	Endocrine, nutritional and metabolic diseases	Metabolic	PAPPA	Pappalysin-1	Inflammation	Q13219	OID20421	Weighted median	33	-0.0300205	0.00839633	0.000349646	Backward MR	backward	EUR	Disease
Hyperthyroidism	Hyperthyroidism	Hype	Endocrine, nutritional and metabolic diseases	Metabolic	PAPPA	Pappalysin-1	Inflammation	Q13219	OID20421	Weighted mode	33	-0.0318183	0.0111059	0.00730837	Backward MR	backward	EUR	Disease
Pediatric asthma	Ped_asthma	PA	Diseases of the respiratory system	Respiratory	PAPPA	Pappalysin-1	Inflammation	Q13219	OID20421	Inverse variance weighted	92	0.100345	0.0137121	2.51742e-13	Backward MR	backward	EUR	Disease
Pediatric asthma	Ped_asthma	PA	Diseases of the respiratory system	Respiratory	PAPPA	Pappalysin-1	Inflammation	Q13219	OID20421	MR Egger	92	0.0796841	0.0365671	0.0319347	Backward MR	backward	EUR	Disease
Pediatric asthma	Ped_asthma	PA	Diseases of the respiratory system	Respiratory	PAPPA	Pappalysin-1	Inflammation	Q13219	OID20421	Weighted median	92	0.090145	0.0179323	4.98344e-07	Backward MR	backward	EUR	Disease
Pediatric asthma	Ped_asthma	PA	Diseases of the respiratory system	Respiratory	PAPPA	Pappalysin-1	Inflammation	Q13219	OID20421	Weighted mode	92	0.046829	0.0439223	0.289163	Backward MR	backward	EUR	Disease
Systemic lupus erythematosus	SLE	SLE	Diseases of the musculoskeletal system and connective tissue	Autoimmune	PAPPA	Pappalysin-1	Inflammation	Q13219	OID20421	Inverse variance weighted	16	-0.0245014	0.00412909	2.95932e-09	Backward MR	backward	EUR	Disease
Systemic lupus erythematosus	SLE	SLE	Diseases of the musculoskeletal system and connective tissue	Autoimmune	PAPPA	Pappalysin-1	Inflammation	Q13219	OID20421	MR Egger	16	-0.0304002	0.0213214	0.17584	Backward MR	backward	EUR	Disease
Systemic lupus erythematosus	SLE	SLE	Diseases of the musculoskeletal system and connective tissue	Autoimmune	PAPPA	Pappalysin-1	Inflammation	Q13219	OID20421	Weighted median	16	-0.0242604	0.00547347	9.3209e-06	Backward MR	backward	EUR	Disease
Systemic lupus erythematosus	SLE	SLE	Diseases of the musculoskeletal system and connective tissue	Autoimmune	PAPPA	Pappalysin-1	Inflammation	Q13219	OID20421	Weighted mode	16	-0.0231877	0.00790797	0.0102994	Backward MR	backward	EUR	Disease
Graves' disease	GD	GD	Endocrine, nutritional and metabolic diseases	Autoimmune	PARD3	Partitioning defective 3 homolog	Oncology_II	Q8TEW0	OID31301	Inverse variance weighted	34	-0.0270153	0.00422591	1.62894e-10	Backward MR	backward	EUR	Disease
Graves' disease	GD	GD	Endocrine, nutritional and metabolic diseases	Autoimmune	PARD3	Partitioning defective 3 homolog	Oncology_II	Q8TEW0	OID31301	MR Egger	34	-0.00345987	0.00925388	0.710957	Backward MR	backward	EUR	Disease
Graves' disease	GD	GD	Endocrine, nutritional and metabolic diseases	Autoimmune	PARD3	Partitioning defective 3 homolog	Oncology_II	Q8TEW0	OID31301	Weighted median	34	-0.0213322	0.00581302	0.000242812	Backward MR	backward	EUR	Disease
Graves' disease	GD	GD	Endocrine, nutritional and metabolic diseases	Autoimmune	PARD3	Partitioning defective 3 homolog	Oncology_II	Q8TEW0	OID31301	Weighted mode	34	-0.0195007	0.00667771	0.00626136	Backward MR	backward	EUR	Disease
Graves' disease	GD	GD	Endocrine, nutritional and metabolic diseases	Autoimmune	PARK7	Protein/nucleic acid deglycase DJ-1	Neurology	Q99497	OID21160	Inverse variance weighted	34	-0.0303314	0.00451296	1.80527e-11	Backward MR	backward	EUR	Disease
Graves' disease	GD	GD	Endocrine, nutritional and metabolic diseases	Autoimmune	PARK7	Protein/nucleic acid deglycase DJ-1	Neurology	Q99497	OID21160	MR Egger	34	-0.042741	0.0102757	0.000223311	Backward MR	backward	EUR	Disease
Graves' disease	GD	GD	Endocrine, nutritional and metabolic diseases	Autoimmune	PARK7	Protein/nucleic acid deglycase DJ-1	Neurology	Q99497	OID21160	Weighted median	34	-0.0332971	0.00580409	9.64688e-09	Backward MR	backward	EUR	Disease
Graves' disease	GD	GD	Endocrine, nutritional and metabolic diseases	Autoimmune	PARK7	Protein/nucleic acid deglycase DJ-1	Neurology	Q99497	OID21160	Weighted mode	34	-0.0373695	0.00752435	2.03611e-05	Backward MR	backward	EUR	Disease
Hyperthyroidism	Hyperthyroidism	Hype	Endocrine, nutritional and metabolic diseases	Metabolic	PARK7	Protein/nucleic acid deglycase DJ-1	Neurology	Q99497	OID21160	Inverse variance weighted	33	-0.0473973	0.00740971	1.58827e-10	Backward MR	backward	EUR	Disease
Hyperthyroidism	Hyperthyroidism	Hype	Endocrine, nutritional and metabolic diseases	Metabolic	PARK7	Protein/nucleic acid deglycase DJ-1	Neurology	Q99497	OID21160	MR Egger	33	-0.0634735	0.019129	0.00232316	Backward MR	backward	EUR	Disease
Hyperthyroidism	Hyperthyroidism	Hype	Endocrine, nutritional and metabolic diseases	Metabolic	PARK7	Protein/nucleic acid deglycase DJ-1	Neurology	Q99497	OID21160	Weighted median	33	-0.0527891	0.00860112	8.38482e-10	Backward MR	backward	EUR	Disease
Hyperthyroidism	Hyperthyroidism	Hype	Endocrine, nutritional and metabolic diseases	Metabolic	PARK7	Protein/nucleic acid deglycase DJ-1	Neurology	Q99497	OID21160	Weighted mode	33	-0.0543297	0.011706	5.62129e-05	Backward MR	backward	EUR	Disease
IgA nephritis	IgA_nephritis	IN	Diseases of the genitourinary system	Renal	PARK7	Protein/nucleic acid deglycase DJ-1	Neurology	Q99497	OID21160	Inverse variance weighted	35	0.0893717	0.0167986	1.03668e-07	Backward MR	backward	EUR	Disease
IgA nephritis	IgA_nephritis	IN	Diseases of the genitourinary system	Renal	PARK7	Protein/nucleic acid deglycase DJ-1	Neurology	Q99497	OID21160	MR Egger	35	0.102613	0.0397495	0.0144679	Backward MR	backward	EUR	Disease
IgA nephritis	IgA_nephritis	IN	Diseases of the genitourinary system	Renal	PARK7	Protein/nucleic acid deglycase DJ-1	Neurology	Q99497	OID21160	Weighted median	35	0.104587	0.0213527	9.67878e-07	Backward MR	backward	EUR	Disease
IgA nephritis	IgA_nephritis	IN	Diseases of the genitourinary system	Renal	PARK7	Protein/nucleic acid deglycase DJ-1	Neurology	Q99497	OID21160	Weighted mode	35	0.130553	0.0395698	0.00228033	Backward MR	backward	EUR	Disease
Psoriasis vulgaris	PsV	PsV	Diseases of the skin and subcutaneous tissue	Autoimmune	PARK7	Protein/nucleic acid deglycase DJ-1	Neurology	Q99497	OID21160	Inverse variance weighted	131	0.0348695	0.00306625	5.76353e-30	Backward MR	backward	EUR	Disease
Psoriasis vulgaris	PsV	PsV	Diseases of the skin and subcutaneous tissue	Autoimmune	PARK7	Protein/nucleic acid deglycase DJ-1	Neurology	Q99497	OID21160	MR Egger	131	0.0366396	0.00510782	5.09911e-11	Backward MR	backward	EUR	Disease
Psoriasis vulgaris	PsV	PsV	Diseases of the skin and subcutaneous tissue	Autoimmune	PARK7	Protein/nucleic acid deglycase DJ-1	Neurology	Q99497	OID21160	Weighted median	131	0.0335217	0.00445294	5.15218e-14	Backward MR	backward	EUR	Disease
Psoriasis vulgaris	PsV	PsV	Diseases of the skin and subcutaneous tissue	Autoimmune	PARK7	Protein/nucleic acid deglycase DJ-1	Neurology	Q99497	OID21160	Weighted mode	131	0.0332295	0.00544565	1.12095e-08	Backward MR	backward	EUR	Disease
Sjogren's syndrome	Sjogren_Syndrome	SS	Diseases of the musculoskeletal system and connective tissue	Autoimmune	PARK7	Protein/nucleic acid deglycase DJ-1	Neurology	Q99497	OID21160	Inverse variance weighted	20	-0.0322368	0.00491071	5.21737e-11	Backward MR	backward	EUR	Disease
Sjogren's syndrome	Sjogren_Syndrome	SS	Diseases of the musculoskeletal system and connective tissue	Autoimmune	PARK7	Protein/nucleic acid deglycase DJ-1	Neurology	Q99497	OID21160	MR Egger	20	-0.066764	0.0141725	0.000174273	Backward MR	backward	EUR	Disease
Sjogren's syndrome	Sjogren_Syndrome	SS	Diseases of the musculoskeletal system and connective tissue	Autoimmune	PARK7	Protein/nucleic acid deglycase DJ-1	Neurology	Q99497	OID21160	Weighted median	20	-0.0334977	0.00667761	5.26446e-07	Backward MR	backward	EUR	Disease
Sjogren's syndrome	Sjogren_Syndrome	SS	Diseases of the musculoskeletal system and connective tissue	Autoimmune	PARK7	Protein/nucleic acid deglycase DJ-1	Neurology	Q99497	OID21160	Weighted mode	20	-0.0361273	0.00825636	0.000325208	Backward MR	backward	EUR	Disease
Type 1 diabetes	T1D	T1D	Endocrine, nutritional and metabolic diseases	Autoimmune	PARK7	Protein/nucleic acid deglycase DJ-1	Neurology	Q99497	OID21160	Inverse variance weighted	232	-0.0185597	0.00330118	1.88624e-08	Backward MR	backward	EUR	Disease
Type 1 diabetes	T1D	T1D	Endocrine, nutritional and metabolic diseases	Autoimmune	PARK7	Protein/nucleic acid deglycase DJ-1	Neurology	Q99497	OID21160	MR Egger	232	-0.0251007	0.00614439	6.08531e-05	Backward MR	backward	EUR	Disease
Type 1 diabetes	T1D	T1D	Endocrine, nutritional and metabolic diseases	Autoimmune	PARK7	Protein/nucleic acid deglycase DJ-1	Neurology	Q99497	OID21160	Weighted median	232	-0.0183678	0.00424441	1.50792e-05	Backward MR	backward	EUR	Disease
Type 1 diabetes	T1D	T1D	Endocrine, nutritional and metabolic diseases	Autoimmune	PARK7	Protein/nucleic acid deglycase DJ-1	Neurology	Q99497	OID21160	Weighted mode	232	-0.0166884	0.00466509	0.00042286	Backward MR	backward	EUR	Disease
Autoimmune hepatitis	AIH	AIH	Diseases of the digestive system	Autoimmune	PARP1	Poly [ADP-ribose] polymerase 1	Inflammation	P09874	OID20500	Inverse variance weighted	3	-0.0539704	0.0103864	2.03346e-07	Backward MR	backward	EUR	Disease
Autoimmune hepatitis	AIH	AIH	Diseases of the digestive system	Autoimmune	PARP1	Poly [ADP-ribose] polymerase 1	Inflammation	P09874	OID20500	MR Egger	3	-0.176005	0.0892199	0.29868	Backward MR	backward	EUR	Disease
Autoimmune hepatitis	AIH	AIH	Diseases of the digestive system	Autoimmune	PARP1	Poly [ADP-ribose] polymerase 1	Inflammation	P09874	OID20500	Weighted median	3	-0.0546707	0.0148905	0.000241128	Backward MR	backward	EUR	Disease
Autoimmune hepatitis	AIH	AIH	Diseases of the digestive system	Autoimmune	PARP1	Poly [ADP-ribose] polymerase 1	Inflammation	P09874	OID20500	Weighted mode	3	-0.0580201	0.0183066	0.0867893	Backward MR	backward	EUR	Disease
Graves' disease	GD	GD	Endocrine, nutritional and metabolic diseases	Autoimmune	PARP1	Poly [ADP-ribose] polymerase 1	Inflammation	P09874	OID20500	Inverse variance weighted	34	-0.0477055	0.00585733	3.80636e-16	Backward MR	backward	EUR	Disease
Graves' disease	GD	GD	Endocrine, nutritional and metabolic diseases	Autoimmune	PARP1	Poly [ADP-ribose] polymerase 1	Inflammation	P09874	OID20500	MR Egger	34	-0.061334	0.0134443	7.06109e-05	Backward MR	backward	EUR	Disease
Graves' disease	GD	GD	Endocrine, nutritional and metabolic diseases	Autoimmune	PARP1	Poly [ADP-ribose] polymerase 1	Inflammation	P09874	OID20500	Weighted median	34	-0.0468413	0.00625282	6.82365e-14	Backward MR	backward	EUR	Disease
Graves' disease	GD	GD	Endocrine, nutritional and metabolic diseases	Autoimmune	PARP1	Poly [ADP-ribose] polymerase 1	Inflammation	P09874	OID20500	Weighted mode	34	-0.0453106	0.00758199	1.03504e-06	Backward MR	backward	EUR	Disease
Hyperthyroidism	Hyperthyroidism	Hype	Endocrine, nutritional and metabolic diseases	Metabolic	PARP1	Poly [ADP-ribose] polymerase 1	Inflammation	P09874	OID20500	Inverse variance weighted	33	-0.0776128	0.00802363	3.92568e-22	Backward MR	backward	EUR	Disease
Hyperthyroidism	Hyperthyroidism	Hype	Endocrine, nutritional and metabolic diseases	Metabolic	PARP1	Poly [ADP-ribose] polymerase 1	Inflammation	P09874	OID20500	MR Egger	33	-0.0924736	0.0207923	0.000103903	Backward MR	backward	EUR	Disease
Hyperthyroidism	Hyperthyroidism	Hype	Endocrine, nutritional and metabolic diseases	Metabolic	PARP1	Poly [ADP-ribose] polymerase 1	Inflammation	P09874	OID20500	Weighted median	33	-0.0755319	0.00909075	9.67974e-17	Backward MR	backward	EUR	Disease
Hyperthyroidism	Hyperthyroidism	Hype	Endocrine, nutritional and metabolic diseases	Metabolic	PARP1	Poly [ADP-ribose] polymerase 1	Inflammation	P09874	OID20500	Weighted mode	33	-0.0730279	0.0123092	1.31862e-06	Backward MR	backward	EUR	Disease
IgA nephritis	IgA_nephritis	IN	Diseases of the genitourinary system	Renal	PARP1	Poly [ADP-ribose] polymerase 1	Inflammation	P09874	OID20500	Inverse variance weighted	35	0.162687	0.0175848	2.21197e-20	Backward MR	backward	EUR	Disease
IgA nephritis	IgA_nephritis	IN	Diseases of the genitourinary system	Renal	PARP1	Poly [ADP-ribose] polymerase 1	Inflammation	P09874	OID20500	MR Egger	35	0.184972	0.0413968	8.75485e-05	Backward MR	backward	EUR	Disease
IgA nephritis	IgA_nephritis	IN	Diseases of the genitourinary system	Renal	PARP1	Poly [ADP-ribose] polymerase 1	Inflammation	P09874	OID20500	Weighted median	35	0.145517	0.0233544	4.64014e-10	Backward MR	backward	EUR	Disease
IgA nephritis	IgA_nephritis	IN	Diseases of the genitourinary system	Renal	PARP1	Poly [ADP-ribose] polymerase 1	Inflammation	P09874	OID20500	Weighted mode	35	0.136187	0.0576081	0.0239316	Backward MR	backward	EUR	Disease
Psoriasis vulgaris	PsV	PsV	Diseases of the skin and subcutaneous tissue	Autoimmune	PARP1	Poly [ADP-ribose] polymerase 1	Inflammation	P09874	OID20500	Inverse variance weighted	131	0.0191503	0.00357992	8.82564e-08	Backward MR	backward	EUR	Disease
Psoriasis vulgaris	PsV	PsV	Diseases of the skin and subcutaneous tissue	Autoimmune	PARP1	Poly [ADP-ribose] polymerase 1	Inflammation	P09874	OID20500	MR Egger	131	0.0199074	0.0059684	0.0011124	Backward MR	backward	EUR	Disease
Psoriasis vulgaris	PsV	PsV	Diseases of the skin and subcutaneous tissue	Autoimmune	PARP1	Poly [ADP-ribose] polymerase 1	Inflammation	P09874	OID20500	Weighted median	131	0.017657	0.00477008	0.000214222	Backward MR	backward	EUR	Disease
Psoriasis vulgaris	PsV	PsV	Diseases of the skin and subcutaneous tissue	Autoimmune	PARP1	Poly [ADP-ribose] polymerase 1	Inflammation	P09874	OID20500	Weighted mode	131	0.0173238	0.00486174	0.000512809	Backward MR	backward	EUR	Disease
Sjogren's syndrome	Sjogren_Syndrome	SS	Diseases of the musculoskeletal system and connective tissue	Autoimmune	PARP1	Poly [ADP-ribose] polymerase 1	Inflammation	P09874	OID20500	Inverse variance weighted	20	-0.0584761	0.00753112	8.19068e-15	Backward MR	backward	EUR	Disease
Sjogren's syndrome	Sjogren_Syndrome	SS	Diseases of the musculoskeletal system and connective tissue	Autoimmune	PARP1	Poly [ADP-ribose] polymerase 1	Inflammation	P09874	OID20500	MR Egger	20	-0.107278	0.0186595	1.89099e-05	Backward MR	backward	EUR	Disease
Sjogren's syndrome	Sjogren_Syndrome	SS	Diseases of the musculoskeletal system and connective tissue	Autoimmune	PARP1	Poly [ADP-ribose] polymerase 1	Inflammation	P09874	OID20500	Weighted median	20	-0.0599739	0.00787158	2.55575e-14	Backward MR	backward	EUR	Disease
Sjogren's syndrome	Sjogren_Syndrome	SS	Diseases of the musculoskeletal system and connective tissue	Autoimmune	PARP1	Poly [ADP-ribose] polymerase 1	Inflammation	P09874	OID20500	Weighted mode	20	-0.0648296	0.00994677	3.04426e-06	Backward MR	backward	EUR	Disease
Systemic lupus erythematosus	SLE	SLE	Diseases of the musculoskeletal system and connective tissue	Autoimmune	PARP1	Poly [ADP-ribose] polymerase 1	Inflammation	P09874	OID20500	Inverse variance weighted	16	-0.0498267	0.00688588	4.61887e-13	Backward MR	backward	EUR	Disease
Systemic lupus erythematosus	SLE	SLE	Diseases of the musculoskeletal system and connective tissue	Autoimmune	PARP1	Poly [ADP-ribose] polymerase 1	Inflammation	P09874	OID20500	MR Egger	16	-0.0654988	0.0365407	0.0946829	Backward MR	backward	EUR	Disease
Systemic lupus erythematosus	SLE	SLE	Diseases of the musculoskeletal system and connective tissue	Autoimmune	PARP1	Poly [ADP-ribose] polymerase 1	Inflammation	P09874	OID20500	Weighted median	16	-0.0571402	0.00631956	1.54115e-19	Backward MR	backward	EUR	Disease
Systemic lupus erythematosus	SLE	SLE	Diseases of the musculoskeletal system and connective tissue	Autoimmune	PARP1	Poly [ADP-ribose] polymerase 1	Inflammation	P09874	OID20500	Weighted mode	16	-0.0580081	0.00862011	6.75756e-06	Backward MR	backward	EUR	Disease
Type 1 diabetes	T1D	T1D	Endocrine, nutritional and metabolic diseases	Autoimmune	PARP1	Poly [ADP-ribose] polymerase 1	Inflammation	P09874	OID20500	Inverse variance weighted	232	-0.0245234	0.00329243	9.44667e-14	Backward MR	backward	EUR	Disease
Type 1 diabetes	T1D	T1D	Endocrine, nutritional and metabolic diseases	Autoimmune	PARP1	Poly [ADP-ribose] polymerase 1	Inflammation	P09874	OID20500	MR Egger	232	-0.0128637	0.00608073	0.0354639	Backward MR	backward	EUR	Disease
Type 1 diabetes	T1D	T1D	Endocrine, nutritional and metabolic diseases	Autoimmune	PARP1	Poly [ADP-ribose] polymerase 1	Inflammation	P09874	OID20500	Weighted median	232	-0.0246799	0.00456415	6.39655e-08	Backward MR	backward	EUR	Disease
Type 1 diabetes	T1D	T1D	Endocrine, nutritional and metabolic diseases	Autoimmune	PARP1	Poly [ADP-ribose] polymerase 1	Inflammation	P09874	OID20500	Weighted mode	232	-0.0197294	0.00653769	0.00283161	Backward MR	backward	EUR	Disease
Graves' disease	GD	GD	Endocrine, nutritional and metabolic diseases	Autoimmune	PAXX	Protein PAXX	Inflammation_II	Q9BUH6	OID30591	Inverse variance weighted	34	-0.0483326	0.00608253	1.92421e-15	Backward MR	backward	EUR	Disease
Graves' disease	GD	GD	Endocrine, nutritional and metabolic diseases	Autoimmune	PAXX	Protein PAXX	Inflammation_II	Q9BUH6	OID30591	MR Egger	34	-0.0654123	0.0138359	4.37737e-05	Backward MR	backward	EUR	Disease
Graves' disease	GD	GD	Endocrine, nutritional and metabolic diseases	Autoimmune	PAXX	Protein PAXX	Inflammation_II	Q9BUH6	OID30591	Weighted median	34	-0.0482242	0.00630525	2.03732e-14	Backward MR	backward	EUR	Disease
Graves' disease	GD	GD	Endocrine, nutritional and metabolic diseases	Autoimmune	PAXX	Protein PAXX	Inflammation_II	Q9BUH6	OID30591	Weighted mode	34	-0.0518736	0.00855227	7.95758e-07	Backward MR	backward	EUR	Disease
Hyperthyroidism	Hyperthyroidism	Hype	Endocrine, nutritional and metabolic diseases	Metabolic	PAXX	Protein PAXX	Inflammation_II	Q9BUH6	OID30591	Inverse variance weighted	33	-0.073393	0.00880941	8.00204e-17	Backward MR	backward	EUR	Disease
Hyperthyroidism	Hyperthyroidism	Hype	Endocrine, nutritional and metabolic diseases	Metabolic	PAXX	Protein PAXX	Inflammation_II	Q9BUH6	OID30591	MR Egger	33	-0.0965056	0.0226038	0.000171844	Backward MR	backward	EUR	Disease
Hyperthyroidism	Hyperthyroidism	Hype	Endocrine, nutritional and metabolic diseases	Metabolic	PAXX	Protein PAXX	Inflammation_II	Q9BUH6	OID30591	Weighted median	33	-0.0793902	0.010007	2.13055e-15	Backward MR	backward	EUR	Disease
Hyperthyroidism	Hyperthyroidism	Hype	Endocrine, nutritional and metabolic diseases	Metabolic	PAXX	Protein PAXX	Inflammation_II	Q9BUH6	OID30591	Weighted mode	33	-0.0819613	0.0145887	3.28778e-06	Backward MR	backward	EUR	Disease
IgA nephritis	IgA_nephritis	IN	Diseases of the genitourinary system	Renal	PAXX	Protein PAXX	Inflammation_II	Q9BUH6	OID30591	Inverse variance weighted	35	0.142004	0.020568	5.05183e-12	Backward MR	backward	EUR	Disease
IgA nephritis	IgA_nephritis	IN	Diseases of the genitourinary system	Renal	PAXX	Protein PAXX	Inflammation_II	Q9BUH6	OID30591	MR Egger	35	0.135223	0.0486938	0.00897414	Backward MR	backward	EUR	Disease
IgA nephritis	IgA_nephritis	IN	Diseases of the genitourinary system	Renal	PAXX	Protein PAXX	Inflammation_II	Q9BUH6	OID30591	Weighted median	35	0.153771	0.023955	1.37018e-10	Backward MR	backward	EUR	Disease
IgA nephritis	IgA_nephritis	IN	Diseases of the genitourinary system	Renal	PAXX	Protein PAXX	Inflammation_II	Q9BUH6	OID30591	Weighted mode	35	0.234389	0.0626652	0.000676952	Backward MR	backward	EUR	Disease
Nephrotic syndrome	Nephrotic_Syndrome	NS	Diseases of the genitourinary system	Renal	PAXX	Protein PAXX	Inflammation_II	Q9BUH6	OID30591	Inverse variance weighted	5	-0.056655	0.0103161	3.97629e-08	Backward MR	backward	EUR	Disease
Nephrotic syndrome	Nephrotic_Syndrome	NS	Diseases of the genitourinary system	Renal	PAXX	Protein PAXX	Inflammation_II	Q9BUH6	OID30591	MR Egger	5	-0.101377	0.0350977	0.0630935	Backward MR	backward	EUR	Disease
Nephrotic syndrome	Nephrotic_Syndrome	NS	Diseases of the genitourinary system	Renal	PAXX	Protein PAXX	Inflammation_II	Q9BUH6	OID30591	Weighted median	5	-0.052278	0.011903	1.12309e-05	Backward MR	backward	EUR	Disease
Nephrotic syndrome	Nephrotic_Syndrome	NS	Diseases of the genitourinary system	Renal	PAXX	Protein PAXX	Inflammation_II	Q9BUH6	OID30591	Weighted mode	5	-0.0531421	0.0156364	0.0273124	Backward MR	backward	EUR	Disease
Psoriasis vulgaris	PsV	PsV	Diseases of the skin and subcutaneous tissue	Autoimmune	PAXX	Protein PAXX	Inflammation_II	Q9BUH6	OID30591	Inverse variance weighted	131	0.0381607	0.0037031	6.68305e-25	Backward MR	backward	EUR	Disease
Psoriasis vulgaris	PsV	PsV	Diseases of the skin and subcutaneous tissue	Autoimmune	PAXX	Protein PAXX	Inflammation_II	Q9BUH6	OID30591	MR Egger	131	0.040245	0.00616909	1.42072e-09	Backward MR	backward	EUR	Disease
Psoriasis vulgaris	PsV	PsV	Diseases of the skin and subcutaneous tissue	Autoimmune	PAXX	Protein PAXX	Inflammation_II	Q9BUH6	OID30591	Weighted median	131	0.0375412	0.00469012	1.20131e-15	Backward MR	backward	EUR	Disease
Psoriasis vulgaris	PsV	PsV	Diseases of the skin and subcutaneous tissue	Autoimmune	PAXX	Protein PAXX	Inflammation_II	Q9BUH6	OID30591	Weighted mode	131	0.0365847	0.00548307	6.57766e-10	Backward MR	backward	EUR	Disease
Sjogren's syndrome	Sjogren_Syndrome	SS	Diseases of the musculoskeletal system and connective tissue	Autoimmune	PAXX	Protein PAXX	Inflammation_II	Q9BUH6	OID30591	Inverse variance weighted	20	-0.0574459	0.00690785	9.09554e-17	Backward MR	backward	EUR	Disease
Sjogren's syndrome	Sjogren_Syndrome	SS	Diseases of the musculoskeletal system and connective tissue	Autoimmune	PAXX	Protein PAXX	Inflammation_II	Q9BUH6	OID30591	MR Egger	20	-0.102234	0.0171185	1.19317e-05	Backward MR	backward	EUR	Disease
Sjogren's syndrome	Sjogren_Syndrome	SS	Diseases of the musculoskeletal system and connective tissue	Autoimmune	PAXX	Protein PAXX	Inflammation_II	Q9BUH6	OID30591	Weighted median	20	-0.0615875	0.00721773	1.4283e-17	Backward MR	backward	EUR	Disease
Sjogren's syndrome	Sjogren_Syndrome	SS	Diseases of the musculoskeletal system and connective tissue	Autoimmune	PAXX	Protein PAXX	Inflammation_II	Q9BUH6	OID30591	Weighted mode	20	-0.0645493	0.00974712	2.45632e-06	Backward MR	backward	EUR	Disease
Systemic lupus erythematosus	SLE	SLE	Diseases of the musculoskeletal system and connective tissue	Autoimmune	PAXX	Protein PAXX	Inflammation_II	Q9BUH6	OID30591	Inverse variance weighted	16	-0.0460676	0.00640665	6.45061e-13	Backward MR	backward	EUR	Disease
Systemic lupus erythematosus	SLE	SLE	Diseases of the musculoskeletal system and connective tissue	Autoimmune	PAXX	Protein PAXX	Inflammation_II	Q9BUH6	OID30591	MR Egger	16	-0.109449	0.0295559	0.00236273	Backward MR	backward	EUR	Disease
Systemic lupus erythematosus	SLE	SLE	Diseases of the musculoskeletal system and connective tissue	Autoimmune	PAXX	Protein PAXX	Inflammation_II	Q9BUH6	OID30591	Weighted median	16	-0.0550706	0.0065086	2.64629e-17	Backward MR	backward	EUR	Disease
Systemic lupus erythematosus	SLE	SLE	Diseases of the musculoskeletal system and connective tissue	Autoimmune	PAXX	Protein PAXX	Inflammation_II	Q9BUH6	OID30591	Weighted mode	16	-0.0568901	0.00919665	1.74273e-05	Backward MR	backward	EUR	Disease
Type 1 diabetes	T1D	T1D	Endocrine, nutritional and metabolic diseases	Autoimmune	PAXX	Protein PAXX	Inflammation_II	Q9BUH6	OID30591	Inverse variance weighted	231	-0.0241871	0.00367405	4.60332e-11	Backward MR	backward	EUR	Disease
Type 1 diabetes	T1D	T1D	Endocrine, nutritional and metabolic diseases	Autoimmune	PAXX	Protein PAXX	Inflammation_II	Q9BUH6	OID30591	MR Egger	231	-0.0251752	0.00686038	0.000302183	Backward MR	backward	EUR	Disease
Type 1 diabetes	T1D	T1D	Endocrine, nutritional and metabolic diseases	Autoimmune	PAXX	Protein PAXX	Inflammation_II	Q9BUH6	OID30591	Weighted median	231	-0.0185012	0.0046992	8.24759e-05	Backward MR	backward	EUR	Disease
Type 1 diabetes	T1D	T1D	Endocrine, nutritional and metabolic diseases	Autoimmune	PAXX	Protein PAXX	Inflammation_II	Q9BUH6	OID30591	Weighted mode	231	-0.0126488	0.00500754	0.0122115	Backward MR	backward	EUR	Disease
Graves' disease	GD	GD	Endocrine, nutritional and metabolic diseases	Autoimmune	PBLD	Phenazine biosynthesis-like domain-containing protein	Neurology	P30039	OID20839	Inverse variance weighted	34	-0.0199356	0.00376313	1.17326e-07	Backward MR	backward	EUR	Disease
Graves' disease	GD	GD	Endocrine, nutritional and metabolic diseases	Autoimmune	PBLD	Phenazine biosynthesis-like domain-containing protein	Neurology	P30039	OID20839	MR Egger	34	-0.0305477	0.00867497	0.00131449	Backward MR	backward	EUR	Disease
Graves' disease	GD	GD	Endocrine, nutritional and metabolic diseases	Autoimmune	PBLD	Phenazine biosynthesis-like domain-containing protein	Neurology	P30039	OID20839	Weighted median	34	-0.022622	0.00537871	2.60122e-05	Backward MR	backward	EUR	Disease
Graves' disease	GD	GD	Endocrine, nutritional and metabolic diseases	Autoimmune	PBLD	Phenazine biosynthesis-like domain-containing protein	Neurology	P30039	OID20839	Weighted mode	34	-0.0249634	0.00611685	0.000267122	Backward MR	backward	EUR	Disease
Hyperthyroidism	Hyperthyroidism	Hype	Endocrine, nutritional and metabolic diseases	Metabolic	PBLD	Phenazine biosynthesis-like domain-containing protein	Neurology	P30039	OID20839	Inverse variance weighted	33	-0.030154	0.00565167	9.53266e-08	Backward MR	backward	EUR	Disease
Hyperthyroidism	Hyperthyroidism	Hype	Endocrine, nutritional and metabolic diseases	Metabolic	PBLD	Phenazine biosynthesis-like domain-containing protein	Neurology	P30039	OID20839	MR Egger	33	-0.0443197	0.0145585	0.00472596	Backward MR	backward	EUR	Disease
Hyperthyroidism	Hyperthyroidism	Hype	Endocrine, nutritional and metabolic diseases	Metabolic	PBLD	Phenazine biosynthesis-like domain-containing protein	Neurology	P30039	OID20839	Weighted median	33	-0.0359681	0.00841663	1.92461e-05	Backward MR	backward	EUR	Disease
Hyperthyroidism	Hyperthyroidism	Hype	Endocrine, nutritional and metabolic diseases	Metabolic	PBLD	Phenazine biosynthesis-like domain-containing protein	Neurology	P30039	OID20839	Weighted mode	33	-0.0358196	0.0110376	0.00274958	Backward MR	backward	EUR	Disease
Psoriasis vulgaris	PsV	PsV	Diseases of the skin and subcutaneous tissue	Autoimmune	PBLD	Phenazine biosynthesis-like domain-containing protein	Neurology	P30039	OID20839	Inverse variance weighted	131	0.0225352	0.00303008	1.02874e-13	Backward MR	backward	EUR	Disease
Psoriasis vulgaris	PsV	PsV	Diseases of the skin and subcutaneous tissue	Autoimmune	PBLD	Phenazine biosynthesis-like domain-containing protein	Neurology	P30039	OID20839	MR Egger	131	0.0305217	0.0049729	9.57695e-09	Backward MR	backward	EUR	Disease
Psoriasis vulgaris	PsV	PsV	Diseases of the skin and subcutaneous tissue	Autoimmune	PBLD	Phenazine biosynthesis-like domain-containing protein	Neurology	P30039	OID20839	Weighted median	131	0.023188	0.00451785	2.8588e-07	Backward MR	backward	EUR	Disease
Psoriasis vulgaris	PsV	PsV	Diseases of the skin and subcutaneous tissue	Autoimmune	PBLD	Phenazine biosynthesis-like domain-containing protein	Neurology	P30039	OID20839	Weighted mode	131	0.0207838	0.00504543	6.71825e-05	Backward MR	backward	EUR	Disease
Graves' disease	GD	GD	Endocrine, nutritional and metabolic diseases	Autoimmune	PBXIP1	Pre-B-cell leukemia transcription factor-interacting protein 1	Oncology_II	Q96AQ6	OID31435	Inverse variance weighted	34	-0.0391818	0.00539942	3.9676e-13	Backward MR	backward	EUR	Disease
Graves' disease	GD	GD	Endocrine, nutritional and metabolic diseases	Autoimmune	PBXIP1	Pre-B-cell leukemia transcription factor-interacting protein 1	Oncology_II	Q96AQ6	OID31435	MR Egger	34	-0.0621266	0.0118097	9.30802e-06	Backward MR	backward	EUR	Disease
Graves' disease	GD	GD	Endocrine, nutritional and metabolic diseases	Autoimmune	PBXIP1	Pre-B-cell leukemia transcription factor-interacting protein 1	Oncology_II	Q96AQ6	OID31435	Weighted median	34	-0.0443439	0.00579298	1.93669e-14	Backward MR	backward	EUR	Disease
Graves' disease	GD	GD	Endocrine, nutritional and metabolic diseases	Autoimmune	PBXIP1	Pre-B-cell leukemia transcription factor-interacting protein 1	Oncology_II	Q96AQ6	OID31435	Weighted mode	34	-0.0436148	0.0063153	6.88329e-08	Backward MR	backward	EUR	Disease
Hyperthyroidism	Hyperthyroidism	Hype	Endocrine, nutritional and metabolic diseases	Metabolic	PBXIP1	Pre-B-cell leukemia transcription factor-interacting protein 1	Oncology_II	Q96AQ6	OID31435	Inverse variance weighted	33	-0.0599176	0.00598607	1.38451e-23	Backward MR	backward	EUR	Disease
Hyperthyroidism	Hyperthyroidism	Hype	Endocrine, nutritional and metabolic diseases	Metabolic	PBXIP1	Pre-B-cell leukemia transcription factor-interacting protein 1	Oncology_II	Q96AQ6	OID31435	MR Egger	33	-0.0779327	0.0152677	1.59218e-05	Backward MR	backward	EUR	Disease
Hyperthyroidism	Hyperthyroidism	Hype	Endocrine, nutritional and metabolic diseases	Metabolic	PBXIP1	Pre-B-cell leukemia transcription factor-interacting protein 1	Oncology_II	Q96AQ6	OID31435	Weighted median	33	-0.0696691	0.00846252	1.83093e-16	Backward MR	backward	EUR	Disease
Hyperthyroidism	Hyperthyroidism	Hype	Endocrine, nutritional and metabolic diseases	Metabolic	PBXIP1	Pre-B-cell leukemia transcription factor-interacting protein 1	Oncology_II	Q96AQ6	OID31435	Weighted mode	33	-0.0702203	0.0116157	9.52122e-07	Backward MR	backward	EUR	Disease
IgA nephritis	IgA_nephritis	IN	Diseases of the genitourinary system	Renal	PBXIP1	Pre-B-cell leukemia transcription factor-interacting protein 1	Oncology_II	Q96AQ6	OID31435	Inverse variance weighted	35	0.114551	0.017332	3.86307e-11	Backward MR	backward	EUR	Disease
IgA nephritis	IgA_nephritis	IN	Diseases of the genitourinary system	Renal	PBXIP1	Pre-B-cell leukemia transcription factor-interacting protein 1	Oncology_II	Q96AQ6	OID31435	MR Egger	35	0.13807	0.0408071	0.0018591	Backward MR	backward	EUR	Disease
IgA nephritis	IgA_nephritis	IN	Diseases of the genitourinary system	Renal	PBXIP1	Pre-B-cell leukemia transcription factor-interacting protein 1	Oncology_II	Q96AQ6	OID31435	Weighted median	35	0.127141	0.0215909	3.89389e-09	Backward MR	backward	EUR	Disease
IgA nephritis	IgA_nephritis	IN	Diseases of the genitourinary system	Renal	PBXIP1	Pre-B-cell leukemia transcription factor-interacting protein 1	Oncology_II	Q96AQ6	OID31435	Weighted mode	35	0.14038	0.0346451	0.000278959	Backward MR	backward	EUR	Disease
Systemic lupus erythematosus	SLE	SLE	Diseases of the musculoskeletal system and connective tissue	Autoimmune	PBXIP1	Pre-B-cell leukemia transcription factor-interacting protein 1	Oncology_II	Q96AQ6	OID31435	Inverse variance weighted	16	-0.0324334	0.00593732	4.69114e-08	Backward MR	backward	EUR	Disease
Systemic lupus erythematosus	SLE	SLE	Diseases of the musculoskeletal system and connective tissue	Autoimmune	PBXIP1	Pre-B-cell leukemia transcription factor-interacting protein 1	Oncology_II	Q96AQ6	OID31435	MR Egger	16	-0.0411144	0.0316275	0.214611	Backward MR	backward	EUR	Disease
Systemic lupus erythematosus	SLE	SLE	Diseases of the musculoskeletal system and connective tissue	Autoimmune	PBXIP1	Pre-B-cell leukemia transcription factor-interacting protein 1	Oncology_II	Q96AQ6	OID31435	Weighted median	16	-0.0383012	0.00624378	8.55371e-10	Backward MR	backward	EUR	Disease
Systemic lupus erythematosus	SLE	SLE	Diseases of the musculoskeletal system and connective tissue	Autoimmune	PBXIP1	Pre-B-cell leukemia transcription factor-interacting protein 1	Oncology_II	Q96AQ6	OID31435	Weighted mode	16	-0.0417684	0.00913386	0.000366141	Backward MR	backward	EUR	Disease
Graves' disease	GD	GD	Endocrine, nutritional and metabolic diseases	Autoimmune	PCARE	Photoreceptor cilium actin regulator	Neurology_II	A6NGG8	OID30838	Inverse variance weighted	34	-0.0386748	0.00405678	1.52256e-21	Backward MR	backward	EUR	Disease
Graves' disease	GD	GD	Endocrine, nutritional and metabolic diseases	Autoimmune	PCARE	Photoreceptor cilium actin regulator	Neurology_II	A6NGG8	OID30838	MR Egger	34	-0.0300817	0.00934905	0.00295667	Backward MR	backward	EUR	Disease
Graves' disease	GD	GD	Endocrine, nutritional and metabolic diseases	Autoimmune	PCARE	Photoreceptor cilium actin regulator	Neurology_II	A6NGG8	OID30838	Weighted median	34	-0.0344471	0.00596681	7.78196e-09	Backward MR	backward	EUR	Disease
Graves' disease	GD	GD	Endocrine, nutritional and metabolic diseases	Autoimmune	PCARE	Photoreceptor cilium actin regulator	Neurology_II	A6NGG8	OID30838	Weighted mode	34	-0.033275	0.0066256	1.72797e-05	Backward MR	backward	EUR	Disease
Graves' disease	GD	GD	Endocrine, nutritional and metabolic diseases	Autoimmune	PCARE	Photoreceptor cilium actin regulator	Neurology_II	A6NGG8	OID30838	Inverse variance weighted	181	0.196995	0.0330745	2.58328e-09	Backward MR	backward	EAS	Disease
Graves' disease	GD	GD	Endocrine, nutritional and metabolic diseases	Autoimmune	PCARE	Photoreceptor cilium actin regulator	Neurology_II	A6NGG8	OID30838	MR Egger	181	0.208555	0.102418	0.0431927	Backward MR	backward	EAS	Disease
Graves' disease	GD	GD	Endocrine, nutritional and metabolic diseases	Autoimmune	PCARE	Photoreceptor cilium actin regulator	Neurology_II	A6NGG8	OID30838	Weighted median	181	0.171868	0.0478705	0.000330341	Backward MR	backward	EAS	Disease
Graves' disease	GD	GD	Endocrine, nutritional and metabolic diseases	Autoimmune	PCARE	Photoreceptor cilium actin regulator	Neurology_II	A6NGG8	OID30838	Weighted mode	181	0.180024	0.0923882	0.0529021	Backward MR	backward	EAS	Disease
Hyperthyroidism	Hyperthyroidism	Hype	Endocrine, nutritional and metabolic diseases	Metabolic	PCARE	Photoreceptor cilium actin regulator	Neurology_II	A6NGG8	OID30838	Inverse variance weighted	33	-0.0506099	0.00609287	9.86386e-17	Backward MR	backward	EUR	Disease
Hyperthyroidism	Hyperthyroidism	Hype	Endocrine, nutritional and metabolic diseases	Metabolic	PCARE	Photoreceptor cilium actin regulator	Neurology_II	A6NGG8	OID30838	MR Egger	33	-0.0544851	0.0158223	0.0016664	Backward MR	backward	EUR	Disease
Hyperthyroidism	Hyperthyroidism	Hype	Endocrine, nutritional and metabolic diseases	Metabolic	PCARE	Photoreceptor cilium actin regulator	Neurology_II	A6NGG8	OID30838	Weighted median	33	-0.0494277	0.00859814	8.99599e-09	Backward MR	backward	EUR	Disease
Hyperthyroidism	Hyperthyroidism	Hype	Endocrine, nutritional and metabolic diseases	Metabolic	PCARE	Photoreceptor cilium actin regulator	Neurology_II	A6NGG8	OID30838	Weighted mode	33	-0.0532128	0.0118467	8.64465e-05	Backward MR	backward	EUR	Disease
IgA nephritis	IgA_nephritis	IN	Diseases of the genitourinary system	Renal	PCARE	Photoreceptor cilium actin regulator	Neurology_II	A6NGG8	OID30838	Inverse variance weighted	35	0.109276	0.0172497	2.37418e-10	Backward MR	backward	EUR	Disease
IgA nephritis	IgA_nephritis	IN	Diseases of the genitourinary system	Renal	PCARE	Photoreceptor cilium actin regulator	Neurology_II	A6NGG8	OID30838	MR Egger	35	0.0896363	0.0406628	0.0345798	Backward MR	backward	EUR	Disease
IgA nephritis	IgA_nephritis	IN	Diseases of the genitourinary system	Renal	PCARE	Photoreceptor cilium actin regulator	Neurology_II	A6NGG8	OID30838	Weighted median	35	0.127668	0.0226076	1.63153e-08	Backward MR	backward	EUR	Disease
IgA nephritis	IgA_nephritis	IN	Diseases of the genitourinary system	Renal	PCARE	Photoreceptor cilium actin regulator	Neurology_II	A6NGG8	OID30838	Weighted mode	35	0.155622	0.0452663	0.00156588	Backward MR	backward	EUR	Disease
Sjogren's syndrome	Sjogren_Syndrome	SS	Diseases of the musculoskeletal system and connective tissue	Autoimmune	PCARE	Photoreceptor cilium actin regulator	Neurology_II	A6NGG8	OID30838	Inverse variance weighted	20	-0.0412073	0.00511796	8.17762e-16	Backward MR	backward	EUR	Disease
Sjogren's syndrome	Sjogren_Syndrome	SS	Diseases of the musculoskeletal system and connective tissue	Autoimmune	PCARE	Photoreceptor cilium actin regulator	Neurology_II	A6NGG8	OID30838	MR Egger	20	-0.0608098	0.0147712	0.000647592	Backward MR	backward	EUR	Disease
Sjogren's syndrome	Sjogren_Syndrome	SS	Diseases of the musculoskeletal system and connective tissue	Autoimmune	PCARE	Photoreceptor cilium actin regulator	Neurology_II	A6NGG8	OID30838	Weighted median	20	-0.0400833	0.00713184	1.906e-08	Backward MR	backward	EUR	Disease
Sjogren's syndrome	Sjogren_Syndrome	SS	Diseases of the musculoskeletal system and connective tissue	Autoimmune	PCARE	Photoreceptor cilium actin regulator	Neurology_II	A6NGG8	OID30838	Weighted mode	20	-0.0415559	0.0089668	0.000180822	Backward MR	backward	EUR	Disease
Systemic lupus erythematosus	SLE	SLE	Diseases of the musculoskeletal system and connective tissue	Autoimmune	PCARE	Photoreceptor cilium actin regulator	Neurology_II	A6NGG8	OID30838	Inverse variance weighted	16	-0.0304869	0.00453177	1.72743e-11	Backward MR	backward	EUR	Disease
Systemic lupus erythematosus	SLE	SLE	Diseases of the musculoskeletal system and connective tissue	Autoimmune	PCARE	Photoreceptor cilium actin regulator	Neurology_II	A6NGG8	OID30838	MR Egger	16	-0.0200592	0.0240351	0.417968	Backward MR	backward	EUR	Disease
Systemic lupus erythematosus	SLE	SLE	Diseases of the musculoskeletal system and connective tissue	Autoimmune	PCARE	Photoreceptor cilium actin regulator	Neurology_II	A6NGG8	OID30838	Weighted median	16	-0.0334088	0.00586744	1.24146e-08	Backward MR	backward	EUR	Disease
Systemic lupus erythematosus	SLE	SLE	Diseases of the musculoskeletal system and connective tissue	Autoimmune	PCARE	Photoreceptor cilium actin regulator	Neurology_II	A6NGG8	OID30838	Weighted mode	16	-0.0332504	0.00772969	0.000629712	Backward MR	backward	EUR	Disease
Hyperthyroidism	Hyperthyroidism	Hype	Endocrine, nutritional and metabolic diseases	Metabolic	PCBD1	Pterin-4-alpha-carbinolamine dehydratase	Inflammation_II	P61457	OID30610	Inverse variance weighted	33	-0.0499368	0.00643699	8.6432e-15	Backward MR	backward	EUR	Disease
Hyperthyroidism	Hyperthyroidism	Hype	Endocrine, nutritional and metabolic diseases	Metabolic	PCBD1	Pterin-4-alpha-carbinolamine dehydratase	Inflammation_II	P61457	OID30610	MR Egger	33	-0.065035	0.0165813	0.000453298	Backward MR	backward	EUR	Disease
Hyperthyroidism	Hyperthyroidism	Hype	Endocrine, nutritional and metabolic diseases	Metabolic	PCBD1	Pterin-4-alpha-carbinolamine dehydratase	Inflammation_II	P61457	OID30610	Weighted median	33	-0.0543543	0.00847706	1.43686e-10	Backward MR	backward	EUR	Disease
Hyperthyroidism	Hyperthyroidism	Hype	Endocrine, nutritional and metabolic diseases	Metabolic	PCBD1	Pterin-4-alpha-carbinolamine dehydratase	Inflammation_II	P61457	OID30610	Weighted mode	33	-0.0586458	0.0104029	3.10848e-06	Backward MR	backward	EUR	Disease
IgA nephritis	IgA_nephritis	IN	Diseases of the genitourinary system	Renal	PCBD1	Pterin-4-alpha-carbinolamine dehydratase	Inflammation_II	P61457	OID30610	Inverse variance weighted	35	0.10714	0.0177441	1.56008e-09	Backward MR	backward	EUR	Disease
IgA nephritis	IgA_nephritis	IN	Diseases of the genitourinary system	Renal	PCBD1	Pterin-4-alpha-carbinolamine dehydratase	Inflammation_II	P61457	OID30610	MR Egger	35	0.109124	0.0419917	0.0138815	Backward MR	backward	EUR	Disease
IgA nephritis	IgA_nephritis	IN	Diseases of the genitourinary system	Renal	PCBD1	Pterin-4-alpha-carbinolamine dehydratase	Inflammation_II	P61457	OID30610	Weighted median	35	0.117353	0.0222028	1.25373e-07	Backward MR	backward	EUR	Disease
IgA nephritis	IgA_nephritis	IN	Diseases of the genitourinary system	Renal	PCBD1	Pterin-4-alpha-carbinolamine dehydratase	Inflammation_II	P61457	OID30610	Weighted mode	35	0.12981	0.039719	0.00247891	Backward MR	backward	EUR	Disease
Psoriasis vulgaris	PsV	PsV	Diseases of the skin and subcutaneous tissue	Autoimmune	PCBD1	Pterin-4-alpha-carbinolamine dehydratase	Inflammation_II	P61457	OID30610	Inverse variance weighted	131	0.0234836	0.00345503	1.06871e-11	Backward MR	backward	EUR	Disease
Psoriasis vulgaris	PsV	PsV	Diseases of the skin and subcutaneous tissue	Autoimmune	PCBD1	Pterin-4-alpha-carbinolamine dehydratase	Inflammation_II	P61457	OID30610	MR Egger	131	0.0260564	0.00575264	1.33028e-05	Backward MR	backward	EUR	Disease
Psoriasis vulgaris	PsV	PsV	Diseases of the skin and subcutaneous tissue	Autoimmune	PCBD1	Pterin-4-alpha-carbinolamine dehydratase	Inflammation_II	P61457	OID30610	Weighted median	131	0.0231632	0.00466525	6.8685e-07	Backward MR	backward	EUR	Disease
Psoriasis vulgaris	PsV	PsV	Diseases of the skin and subcutaneous tissue	Autoimmune	PCBD1	Pterin-4-alpha-carbinolamine dehydratase	Inflammation_II	P61457	OID30610	Weighted mode	131	0.0255723	0.00480556	4.37388e-07	Backward MR	backward	EUR	Disease
Sjogren's syndrome	Sjogren_Syndrome	SS	Diseases of the musculoskeletal system and connective tissue	Autoimmune	PCBD1	Pterin-4-alpha-carbinolamine dehydratase	Inflammation_II	P61457	OID30610	Inverse variance weighted	20	-0.0407671	0.00523604	6.92396e-15	Backward MR	backward	EUR	Disease
Sjogren's syndrome	Sjogren_Syndrome	SS	Diseases of the musculoskeletal system and connective tissue	Autoimmune	PCBD1	Pterin-4-alpha-carbinolamine dehydratase	Inflammation_II	P61457	OID30610	MR Egger	20	-0.0398947	0.0155235	0.0192776	Backward MR	backward	EUR	Disease
Sjogren's syndrome	Sjogren_Syndrome	SS	Diseases of the musculoskeletal system and connective tissue	Autoimmune	PCBD1	Pterin-4-alpha-carbinolamine dehydratase	Inflammation_II	P61457	OID30610	Weighted median	20	-0.0416947	0.00710976	4.50702e-09	Backward MR	backward	EUR	Disease
Sjogren's syndrome	Sjogren_Syndrome	SS	Diseases of the musculoskeletal system and connective tissue	Autoimmune	PCBD1	Pterin-4-alpha-carbinolamine dehydratase	Inflammation_II	P61457	OID30610	Weighted mode	20	-0.0403311	0.0090817	0.000280386	Backward MR	backward	EUR	Disease
Systemic lupus erythematosus	SLE	SLE	Diseases of the musculoskeletal system and connective tissue	Autoimmune	PCBD1	Pterin-4-alpha-carbinolamine dehydratase	Inflammation_II	P61457	OID30610	Inverse variance weighted	16	-0.0308779	0.00420956	2.21432e-13	Backward MR	backward	EUR	Disease
Systemic lupus erythematosus	SLE	SLE	Diseases of the musculoskeletal system and connective tissue	Autoimmune	PCBD1	Pterin-4-alpha-carbinolamine dehydratase	Inflammation_II	P61457	OID30610	MR Egger	16	-0.0303801	0.0217207	0.183674	Backward MR	backward	EUR	Disease
Systemic lupus erythematosus	SLE	SLE	Diseases of the musculoskeletal system and connective tissue	Autoimmune	PCBD1	Pterin-4-alpha-carbinolamine dehydratase	Inflammation_II	P61457	OID30610	Weighted median	16	-0.0318435	0.00580416	4.10389e-08	Backward MR	backward	EUR	Disease
Systemic lupus erythematosus	SLE	SLE	Diseases of the musculoskeletal system and connective tissue	Autoimmune	PCBD1	Pterin-4-alpha-carbinolamine dehydratase	Inflammation_II	P61457	OID30610	Weighted mode	16	-0.0306906	0.0082236	0.00200334	Backward MR	backward	EUR	Disease
Type 2 diabetes	T2D	T2D	Endocrine, nutritional and metabolic diseases	Metabolic	PCBD1	Pterin-4-alpha-carbinolamine dehydratase	Inflammation_II	P61457	OID30610	Inverse variance weighted	195	0.0600791	0.0102168	4.09183e-09	Backward MR	backward	EUR	Disease
Type 2 diabetes	T2D	T2D	Endocrine, nutritional and metabolic diseases	Metabolic	PCBD1	Pterin-4-alpha-carbinolamine dehydratase	Inflammation_II	P61457	OID30610	MR Egger	195	0.0431911	0.0231589	0.0637011	Backward MR	backward	EUR	Disease
Type 2 diabetes	T2D	T2D	Endocrine, nutritional and metabolic diseases	Metabolic	PCBD1	Pterin-4-alpha-carbinolamine dehydratase	Inflammation_II	P61457	OID30610	Weighted median	195	0.0448194	0.0166946	0.00726017	Backward MR	backward	EUR	Disease
Type 2 diabetes	T2D	T2D	Endocrine, nutritional and metabolic diseases	Metabolic	PCBD1	Pterin-4-alpha-carbinolamine dehydratase	Inflammation_II	P61457	OID30610	Weighted mode	195	0.0433923	0.0231436	0.0623069	Backward MR	backward	EUR	Disease
Graves' disease	GD	GD	Endocrine, nutritional and metabolic diseases	Autoimmune	PCBP2	Poly(rC)-binding protein 2	Neurology_II	Q15366	OID31003	Inverse variance weighted	34	-0.0344674	0.00450383	1.96492e-14	Backward MR	backward	EUR	Disease
Graves' disease	GD	GD	Endocrine, nutritional and metabolic diseases	Autoimmune	PCBP2	Poly(rC)-binding protein 2	Neurology_II	Q15366	OID31003	MR Egger	34	-0.0449839	0.0103377	0.000129269	Backward MR	backward	EUR	Disease
Graves' disease	GD	GD	Endocrine, nutritional and metabolic diseases	Autoimmune	PCBP2	Poly(rC)-binding protein 2	Neurology_II	Q15366	OID31003	Weighted median	34	-0.037522	0.00584461	1.36335e-10	Backward MR	backward	EUR	Disease
Graves' disease	GD	GD	Endocrine, nutritional and metabolic diseases	Autoimmune	PCBP2	Poly(rC)-binding protein 2	Neurology_II	Q15366	OID31003	Weighted mode	34	-0.0394174	0.00778348	1.52657e-05	Backward MR	backward	EUR	Disease
Hyperthyroidism	Hyperthyroidism	Hype	Endocrine, nutritional and metabolic diseases	Metabolic	PCBP2	Poly(rC)-binding protein 2	Neurology_II	Q15366	OID31003	Inverse variance weighted	33	-0.0495232	0.0068796	6.08567e-13	Backward MR	backward	EUR	Disease
Hyperthyroidism	Hyperthyroidism	Hype	Endocrine, nutritional and metabolic diseases	Metabolic	PCBP2	Poly(rC)-binding protein 2	Neurology_II	Q15366	OID31003	MR Egger	33	-0.0700555	0.0175519	0.000374198	Backward MR	backward	EUR	Disease
Hyperthyroidism	Hyperthyroidism	Hype	Endocrine, nutritional and metabolic diseases	Metabolic	PCBP2	Poly(rC)-binding protein 2	Neurology_II	Q15366	OID31003	Weighted median	33	-0.0528228	0.00851567	5.53925e-10	Backward MR	backward	EUR	Disease
Hyperthyroidism	Hyperthyroidism	Hype	Endocrine, nutritional and metabolic diseases	Metabolic	PCBP2	Poly(rC)-binding protein 2	Neurology_II	Q15366	OID31003	Weighted mode	33	-0.059227	0.0112579	9.30023e-06	Backward MR	backward	EUR	Disease
IgA nephritis	IgA_nephritis	IN	Diseases of the genitourinary system	Renal	PCBP2	Poly(rC)-binding protein 2	Neurology_II	Q15366	OID31003	Inverse variance weighted	35	0.0812308	0.0147569	3.70001e-08	Backward MR	backward	EUR	Disease
IgA nephritis	IgA_nephritis	IN	Diseases of the genitourinary system	Renal	PCBP2	Poly(rC)-binding protein 2	Neurology_II	Q15366	OID31003	MR Egger	35	0.0700526	0.0344496	0.0501101	Backward MR	backward	EUR	Disease
IgA nephritis	IgA_nephritis	IN	Diseases of the genitourinary system	Renal	PCBP2	Poly(rC)-binding protein 2	Neurology_II	Q15366	OID31003	Weighted median	35	0.102172	0.021487	1.98372e-06	Backward MR	backward	EUR	Disease
IgA nephritis	IgA_nephritis	IN	Diseases of the genitourinary system	Renal	PCBP2	Poly(rC)-binding protein 2	Neurology_II	Q15366	OID31003	Weighted mode	35	0.123621	0.0427714	0.00665926	Backward MR	backward	EUR	Disease
Psoriasis vulgaris	PsV	PsV	Diseases of the skin and subcutaneous tissue	Autoimmune	PCBP2	Poly(rC)-binding protein 2	Neurology_II	Q15366	OID31003	Inverse variance weighted	131	0.0291756	0.00322246	1.38043e-19	Backward MR	backward	EUR	Disease
Psoriasis vulgaris	PsV	PsV	Diseases of the skin and subcutaneous tissue	Autoimmune	PCBP2	Poly(rC)-binding protein 2	Neurology_II	Q15366	OID31003	MR Egger	131	0.0329776	0.00535553	8.68464e-09	Backward MR	backward	EUR	Disease
Psoriasis vulgaris	PsV	PsV	Diseases of the skin and subcutaneous tissue	Autoimmune	PCBP2	Poly(rC)-binding protein 2	Neurology_II	Q15366	OID31003	Weighted median	131	0.0302361	0.00473238	1.6677e-10	Backward MR	backward	EUR	Disease
Psoriasis vulgaris	PsV	PsV	Diseases of the skin and subcutaneous tissue	Autoimmune	PCBP2	Poly(rC)-binding protein 2	Neurology_II	Q15366	OID31003	Weighted mode	131	0.0290034	0.00540096	3.50973e-07	Backward MR	backward	EUR	Disease
Sjogren's syndrome	Sjogren_Syndrome	SS	Diseases of the musculoskeletal system and connective tissue	Autoimmune	PCBP2	Poly(rC)-binding protein 2	Neurology_II	Q15366	OID31003	Inverse variance weighted	20	-0.0360887	0.00528233	8.37536e-12	Backward MR	backward	EUR	Disease
Sjogren's syndrome	Sjogren_Syndrome	SS	Diseases of the musculoskeletal system and connective tissue	Autoimmune	PCBP2	Poly(rC)-binding protein 2	Neurology_II	Q15366	OID31003	MR Egger	20	-0.0766643	0.0143576	4.47788e-05	Backward MR	backward	EUR	Disease
Sjogren's syndrome	Sjogren_Syndrome	SS	Diseases of the musculoskeletal system and connective tissue	Autoimmune	PCBP2	Poly(rC)-binding protein 2	Neurology_II	Q15366	OID31003	Weighted median	20	-0.0424667	0.00655168	9.06327e-11	Backward MR	backward	EUR	Disease
Sjogren's syndrome	Sjogren_Syndrome	SS	Diseases of the musculoskeletal system and connective tissue	Autoimmune	PCBP2	Poly(rC)-binding protein 2	Neurology_II	Q15366	OID31003	Weighted mode	20	-0.0430792	0.00884806	0.000106645	Backward MR	backward	EUR	Disease
IgA nephritis	IgA_nephritis	IN	Diseases of the genitourinary system	Renal	PCDH1	Protocadherin-1	Inflammation	Q08174	OID20614	Inverse variance weighted	35	-0.0966772	0.0144328	2.10687e-11	Backward MR	backward	EUR	Disease
IgA nephritis	IgA_nephritis	IN	Diseases of the genitourinary system	Renal	PCDH1	Protocadherin-1	Inflammation	Q08174	OID20614	MR Egger	35	-0.0855816	0.0339026	0.0165829	Backward MR	backward	EUR	Disease
IgA nephritis	IgA_nephritis	IN	Diseases of the genitourinary system	Renal	PCDH1	Protocadherin-1	Inflammation	Q08174	OID20614	Weighted median	35	-0.0830503	0.0206676	5.85972e-05	Backward MR	backward	EUR	Disease
IgA nephritis	IgA_nephritis	IN	Diseases of the genitourinary system	Renal	PCDH1	Protocadherin-1	Inflammation	Q08174	OID20614	Weighted mode	35	-0.0773646	0.0350237	0.0340204	Backward MR	backward	EUR	Disease
Type 1 diabetes	T1D	T1D	Endocrine, nutritional and metabolic diseases	Autoimmune	PCDH1	Protocadherin-1	Inflammation	Q08174	OID20614	Inverse variance weighted	232	0.0192494	0.00276358	3.27552e-12	Backward MR	backward	EUR	Disease
Type 1 diabetes	T1D	T1D	Endocrine, nutritional and metabolic diseases	Autoimmune	PCDH1	Protocadherin-1	Inflammation	Q08174	OID20614	MR Egger	232	0.0126028	0.00513438	0.014847	Backward MR	backward	EUR	Disease
Type 1 diabetes	T1D	T1D	Endocrine, nutritional and metabolic diseases	Autoimmune	PCDH1	Protocadherin-1	Inflammation	Q08174	OID20614	Weighted median	232	0.0181216	0.00420109	1.60651e-05	Backward MR	backward	EUR	Disease
Type 1 diabetes	T1D	T1D	Endocrine, nutritional and metabolic diseases	Autoimmune	PCDH1	Protocadherin-1	Inflammation	Q08174	OID20614	Weighted mode	232	0.0185054	0.00585485	0.00178453	Backward MR	backward	EUR	Disease
Rheumatoid arthritis	RA	RA	Diseases of the musculoskeletal system and connective tissue	Autoimmune	PCDH17	Protocadherin-17	Cardiometabolic	O14917	OID20132	Inverse variance weighted	90	0.0461806	0.00760297	1.24742e-09	Backward MR	backward	EUR	Disease
Rheumatoid arthritis	RA	RA	Diseases of the musculoskeletal system and connective tissue	Autoimmune	PCDH17	Protocadherin-17	Cardiometabolic	O14917	OID20132	MR Egger	90	0.0712	0.0165527	4.37996e-05	Backward MR	backward	EUR	Disease
Rheumatoid arthritis	RA	RA	Diseases of the musculoskeletal system and connective tissue	Autoimmune	PCDH17	Protocadherin-17	Cardiometabolic	O14917	OID20132	Weighted median	90	0.0491423	0.00923376	1.02618e-07	Backward MR	backward	EUR	Disease
Rheumatoid arthritis	RA	RA	Diseases of the musculoskeletal system and connective tissue	Autoimmune	PCDH17	Protocadherin-17	Cardiometabolic	O14917	OID20132	Weighted mode	90	0.0736248	0.0131567	2.39454e-07	Backward MR	backward	EUR	Disease
Type 1 diabetes	T1D	T1D	Endocrine, nutritional and metabolic diseases	Autoimmune	PCDH17	Protocadherin-17	Cardiometabolic	O14917	OID20132	Inverse variance weighted	232	0.0213325	0.00400427	9.96114e-08	Backward MR	backward	EUR	Disease
Type 1 diabetes	T1D	T1D	Endocrine, nutritional and metabolic diseases	Autoimmune	PCDH17	Protocadherin-17	Cardiometabolic	O14917	OID20132	MR Egger	232	0.00257979	0.00733311	0.72531	Backward MR	backward	EUR	Disease
Type 1 diabetes	T1D	T1D	Endocrine, nutritional and metabolic diseases	Autoimmune	PCDH17	Protocadherin-17	Cardiometabolic	O14917	OID20132	Weighted median	232	0.0189458	0.00447733	2.32146e-05	Backward MR	backward	EUR	Disease
Type 1 diabetes	T1D	T1D	Endocrine, nutritional and metabolic diseases	Autoimmune	PCDH17	Protocadherin-17	Cardiometabolic	O14917	OID20132	Weighted mode	232	0.0175593	0.00811394	0.0314825	Backward MR	backward	EUR	Disease
Type 1 diabetes	T1D	T1D	Endocrine, nutritional and metabolic diseases	Autoimmune	PCDH7	Protocadherin-7	Oncology_II	O60245	OID31456	Inverse variance weighted	232	0.0204803	0.00288902	1.35058e-12	Backward MR	backward	EUR	Disease
Type 1 diabetes	T1D	T1D	Endocrine, nutritional and metabolic diseases	Autoimmune	PCDH7	Protocadherin-7	Oncology_II	O60245	OID31456	MR Egger	232	0.0160512	0.00538429	0.00318067	Backward MR	backward	EUR	Disease
Type 1 diabetes	T1D	T1D	Endocrine, nutritional and metabolic diseases	Autoimmune	PCDH7	Protocadherin-7	Oncology_II	O60245	OID31456	Weighted median	232	0.0179401	0.0040999	1.21029e-05	Backward MR	backward	EUR	Disease
Type 1 diabetes	T1D	T1D	Endocrine, nutritional and metabolic diseases	Autoimmune	PCDH7	Protocadherin-7	Oncology_II	O60245	OID31456	Weighted mode	232	0.0180925	0.00568344	0.00165594	Backward MR	backward	EUR	Disease
Graves' disease	GD	GD	Endocrine, nutritional and metabolic diseases	Autoimmune	PCDH9	Protocadherin-9	Oncology_II	Q9HC56	OID31516	Inverse variance weighted	34	-0.0306907	0.00485149	2.5153e-10	Backward MR	backward	EUR	Disease
Graves' disease	GD	GD	Endocrine, nutritional and metabolic diseases	Autoimmune	PCDH9	Protocadherin-9	Oncology_II	Q9HC56	OID31516	MR Egger	34	-0.0268871	0.0113319	0.0238366	Backward MR	backward	EUR	Disease
Graves' disease	GD	GD	Endocrine, nutritional and metabolic diseases	Autoimmune	PCDH9	Protocadherin-9	Oncology_II	Q9HC56	OID31516	Weighted median	34	-0.02946	0.00566745	2.01342e-07	Backward MR	backward	EUR	Disease
Graves' disease	GD	GD	Endocrine, nutritional and metabolic diseases	Autoimmune	PCDH9	Protocadherin-9	Oncology_II	Q9HC56	OID31516	Weighted mode	34	-0.0272452	0.00685464	0.000361479	Backward MR	backward	EUR	Disease
Nephrotic syndrome	Nephrotic_Syndrome	NS	Diseases of the genitourinary system	Renal	PCDH9	Protocadherin-9	Oncology_II	Q9HC56	OID31516	Inverse variance weighted	5	-0.0422842	0.00809458	1.75317e-07	Backward MR	backward	EUR	Disease
Nephrotic syndrome	Nephrotic_Syndrome	NS	Diseases of the genitourinary system	Renal	PCDH9	Protocadherin-9	Oncology_II	Q9HC56	OID31516	MR Egger	5	-0.0475178	0.0300105	0.211497	Backward MR	backward	EUR	Disease
Nephrotic syndrome	Nephrotic_Syndrome	NS	Diseases of the genitourinary system	Renal	PCDH9	Protocadherin-9	Oncology_II	Q9HC56	OID31516	Weighted median	5	-0.0415333	0.0109569	0.000150277	Backward MR	backward	EUR	Disease
Nephrotic syndrome	Nephrotic_Syndrome	NS	Diseases of the genitourinary system	Renal	PCDH9	Protocadherin-9	Oncology_II	Q9HC56	OID31516	Weighted mode	5	-0.040059	0.013075	0.0375194	Backward MR	backward	EUR	Disease
Hyperthyroidism	Hyperthyroidism	Hype	Endocrine, nutritional and metabolic diseases	Metabolic	PCSK7	Proprotein convertase subtilisin/kexin type 7	Oncology_II	Q16549	OID31410	Inverse variance weighted	33	-0.0707328	0.012822	3.4581e-08	Backward MR	backward	EUR	Disease
Hyperthyroidism	Hyperthyroidism	Hype	Endocrine, nutritional and metabolic diseases	Metabolic	PCSK7	Proprotein convertase subtilisin/kexin type 7	Oncology_II	Q16549	OID31410	MR Egger	33	-0.08754	0.0333974	0.0134562	Backward MR	backward	EUR	Disease
Hyperthyroidism	Hyperthyroidism	Hype	Endocrine, nutritional and metabolic diseases	Metabolic	PCSK7	Proprotein convertase subtilisin/kexin type 7	Oncology_II	Q16549	OID31410	Weighted median	33	-0.0680178	0.00918512	1.30934e-13	Backward MR	backward	EUR	Disease
Hyperthyroidism	Hyperthyroidism	Hype	Endocrine, nutritional and metabolic diseases	Metabolic	PCSK7	Proprotein convertase subtilisin/kexin type 7	Oncology_II	Q16549	OID31410	Weighted mode	33	-0.0669062	0.0102537	2.39495e-07	Backward MR	backward	EUR	Disease
Psoriasis vulgaris	PsV	PsV	Diseases of the skin and subcutaneous tissue	Autoimmune	PCSK7	Proprotein convertase subtilisin/kexin type 7	Oncology_II	Q16549	OID31410	Inverse variance weighted	131	0.062806	0.00375598	9.12358e-63	Backward MR	backward	EUR	Disease
Psoriasis vulgaris	PsV	PsV	Diseases of the skin and subcutaneous tissue	Autoimmune	PCSK7	Proprotein convertase subtilisin/kexin type 7	Oncology_II	Q16549	OID31410	MR Egger	131	0.0743902	0.00612905	4.38555e-23	Backward MR	backward	EUR	Disease
Psoriasis vulgaris	PsV	PsV	Diseases of the skin and subcutaneous tissue	Autoimmune	PCSK7	Proprotein convertase subtilisin/kexin type 7	Oncology_II	Q16549	OID31410	Weighted median	131	0.0597986	0.00518637	9.31988e-31	Backward MR	backward	EUR	Disease
Psoriasis vulgaris	PsV	PsV	Diseases of the skin and subcutaneous tissue	Autoimmune	PCSK7	Proprotein convertase subtilisin/kexin type 7	Oncology_II	Q16549	OID31410	Weighted mode	131	0.0586703	0.00727476	4.20855e-13	Backward MR	backward	EUR	Disease
Systemic lupus erythematosus	SLE	SLE	Diseases of the musculoskeletal system and connective tissue	Autoimmune	PCSK7	Proprotein convertase subtilisin/kexin type 7	Oncology_II	Q16549	OID31410	Inverse variance weighted	16	-0.0373204	0.00428953	3.30912e-18	Backward MR	backward	EUR	Disease
Systemic lupus erythematosus	SLE	SLE	Diseases of the musculoskeletal system and connective tissue	Autoimmune	PCSK7	Proprotein convertase subtilisin/kexin type 7	Oncology_II	Q16549	OID31410	MR Egger	16	-0.043565	0.0221317	0.069144	Backward MR	backward	EUR	Disease
Systemic lupus erythematosus	SLE	SLE	Diseases of the musculoskeletal system and connective tissue	Autoimmune	PCSK7	Proprotein convertase subtilisin/kexin type 7	Oncology_II	Q16549	OID31410	Weighted median	16	-0.0355929	0.00593179	1.96865e-09	Backward MR	backward	EUR	Disease
Systemic lupus erythematosus	SLE	SLE	Diseases of the musculoskeletal system and connective tissue	Autoimmune	PCSK7	Proprotein convertase subtilisin/kexin type 7	Oncology_II	Q16549	OID31410	Weighted mode	16	-0.0316116	0.00974119	0.00543707	Backward MR	backward	EUR	Disease
Type 1 diabetes	T1D	T1D	Endocrine, nutritional and metabolic diseases	Autoimmune	PCSK7	Proprotein convertase subtilisin/kexin type 7	Oncology_II	Q16549	OID31410	Inverse variance weighted	232	-0.0241011	0.00354687	1.08278e-11	Backward MR	backward	EUR	Disease
Type 1 diabetes	T1D	T1D	Endocrine, nutritional and metabolic diseases	Autoimmune	PCSK7	Proprotein convertase subtilisin/kexin type 7	Oncology_II	Q16549	OID31410	MR Egger	232	-0.0237621	0.00662332	0.000407635	Backward MR	backward	EUR	Disease
Type 1 diabetes	T1D	T1D	Endocrine, nutritional and metabolic diseases	Autoimmune	PCSK7	Proprotein convertase subtilisin/kexin type 7	Oncology_II	Q16549	OID31410	Weighted median	232	-0.0214097	0.00467292	4.613e-06	Backward MR	backward	EUR	Disease
Type 1 diabetes	T1D	T1D	Endocrine, nutritional and metabolic diseases	Autoimmune	PCSK7	Proprotein convertase subtilisin/kexin type 7	Oncology_II	Q16549	OID31410	Weighted mode	232	-0.0159919	0.00637265	0.0127772	Backward MR	backward	EUR	Disease
Hyperthyroidism	Hyperthyroidism	Hype	Endocrine, nutritional and metabolic diseases	Metabolic	PCSK9	Proprotein convertase subtilisin/kexin type 9	Cardiometabolic	Q8NBP7	OID20235	Inverse variance weighted	33	-0.0480419	0.00819078	4.48153e-09	Backward MR	backward	EUR	Disease
Hyperthyroidism	Hyperthyroidism	Hype	Endocrine, nutritional and metabolic diseases	Metabolic	PCSK9	Proprotein convertase subtilisin/kexin type 9	Cardiometabolic	Q8NBP7	OID20235	MR Egger	33	-0.0885641	0.0199144	0.000103974	Backward MR	backward	EUR	Disease
Hyperthyroidism	Hyperthyroidism	Hype	Endocrine, nutritional and metabolic diseases	Metabolic	PCSK9	Proprotein convertase subtilisin/kexin type 9	Cardiometabolic	Q8NBP7	OID20235	Weighted median	33	-0.0569083	0.00875021	7.83947e-11	Backward MR	backward	EUR	Disease
Hyperthyroidism	Hyperthyroidism	Hype	Endocrine, nutritional and metabolic diseases	Metabolic	PCSK9	Proprotein convertase subtilisin/kexin type 9	Cardiometabolic	Q8NBP7	OID20235	Weighted mode	33	-0.0612833	0.0107812	2.71261e-06	Backward MR	backward	EUR	Disease
Psoriasis vulgaris	PsV	PsV	Diseases of the skin and subcutaneous tissue	Autoimmune	PCSK9	Proprotein convertase subtilisin/kexin type 9	Cardiometabolic	Q8NBP7	OID20235	Inverse variance weighted	131	0.0294683	0.003415	6.1856e-18	Backward MR	backward	EUR	Disease
Psoriasis vulgaris	PsV	PsV	Diseases of the skin and subcutaneous tissue	Autoimmune	PCSK9	Proprotein convertase subtilisin/kexin type 9	Cardiometabolic	Q8NBP7	OID20235	MR Egger	131	0.0309005	0.00569232	2.71895e-07	Backward MR	backward	EUR	Disease
Psoriasis vulgaris	PsV	PsV	Diseases of the skin and subcutaneous tissue	Autoimmune	PCSK9	Proprotein convertase subtilisin/kexin type 9	Cardiometabolic	Q8NBP7	OID20235	Weighted median	131	0.0271556	0.00447162	1.25647e-09	Backward MR	backward	EUR	Disease
Psoriasis vulgaris	PsV	PsV	Diseases of the skin and subcutaneous tissue	Autoimmune	PCSK9	Proprotein convertase subtilisin/kexin type 9	Cardiometabolic	Q8NBP7	OID20235	Weighted mode	131	0.0293273	0.0053106	1.74849e-07	Backward MR	backward	EUR	Disease
Sjogren's syndrome	Sjogren_Syndrome	SS	Diseases of the musculoskeletal system and connective tissue	Autoimmune	PCSK9	Proprotein convertase subtilisin/kexin type 9	Cardiometabolic	Q8NBP7	OID20235	Inverse variance weighted	20	-0.0393033	0.00685826	9.99593e-09	Backward MR	backward	EUR	Disease
Sjogren's syndrome	Sjogren_Syndrome	SS	Diseases of the musculoskeletal system and connective tissue	Autoimmune	PCSK9	Proprotein convertase subtilisin/kexin type 9	Cardiometabolic	Q8NBP7	OID20235	MR Egger	20	-0.0680807	0.0190094	0.00213356	Backward MR	backward	EUR	Disease
Sjogren's syndrome	Sjogren_Syndrome	SS	Diseases of the musculoskeletal system and connective tissue	Autoimmune	PCSK9	Proprotein convertase subtilisin/kexin type 9	Cardiometabolic	Q8NBP7	OID20235	Weighted median	20	-0.0465153	0.00682331	9.2879e-12	Backward MR	backward	EUR	Disease
Sjogren's syndrome	Sjogren_Syndrome	SS	Diseases of the musculoskeletal system and connective tissue	Autoimmune	PCSK9	Proprotein convertase subtilisin/kexin type 9	Cardiometabolic	Q8NBP7	OID20235	Weighted mode	20	-0.046178	0.00821887	2.03604e-05	Backward MR	backward	EUR	Disease
Systemic lupus erythematosus	SLE	SLE	Diseases of the musculoskeletal system and connective tissue	Autoimmune	PCSK9	Proprotein convertase subtilisin/kexin type 9	Cardiometabolic	Q8NBP7	OID20235	Inverse variance weighted	16	-0.0324694	0.00525386	6.40615e-10	Backward MR	backward	EUR	Disease
Systemic lupus erythematosus	SLE	SLE	Diseases of the musculoskeletal system and connective tissue	Autoimmune	PCSK9	Proprotein convertase subtilisin/kexin type 9	Cardiometabolic	Q8NBP7	OID20235	MR Egger	16	-0.0209744	0.0279199	0.464952	Backward MR	backward	EUR	Disease
Systemic lupus erythematosus	SLE	SLE	Diseases of the musculoskeletal system and connective tissue	Autoimmune	PCSK9	Proprotein convertase subtilisin/kexin type 9	Cardiometabolic	Q8NBP7	OID20235	Weighted median	16	-0.0347468	0.00581581	2.3074e-09	Backward MR	backward	EUR	Disease
Systemic lupus erythematosus	SLE	SLE	Diseases of the musculoskeletal system and connective tissue	Autoimmune	PCSK9	Proprotein convertase subtilisin/kexin type 9	Cardiometabolic	Q8NBP7	OID20235	Weighted mode	16	-0.0376715	0.00772448	0.000201217	Backward MR	backward	EUR	Disease
Graves' disease	GD	GD	Endocrine, nutritional and metabolic diseases	Autoimmune	PCYT2	Ethanolamine-phosphate cytidylyltransferase	Oncology_II	Q99447	OID31519	Inverse variance weighted	34	-0.0355695	0.00410684	4.67445e-18	Backward MR	backward	EUR	Disease
Graves' disease	GD	GD	Endocrine, nutritional and metabolic diseases	Autoimmune	PCYT2	Ethanolamine-phosphate cytidylyltransferase	Oncology_II	Q99447	OID31519	MR Egger	34	-0.0521424	0.00911149	2.42593e-06	Backward MR	backward	EUR	Disease
Graves' disease	GD	GD	Endocrine, nutritional and metabolic diseases	Autoimmune	PCYT2	Ethanolamine-phosphate cytidylyltransferase	Oncology_II	Q99447	OID31519	Weighted median	34	-0.0400071	0.00584721	7.80467e-12	Backward MR	backward	EUR	Disease
Graves' disease	GD	GD	Endocrine, nutritional and metabolic diseases	Autoimmune	PCYT2	Ethanolamine-phosphate cytidylyltransferase	Oncology_II	Q99447	OID31519	Weighted mode	34	-0.041517	0.00718323	1.84591e-06	Backward MR	backward	EUR	Disease
Hyperthyroidism	Hyperthyroidism	Hype	Endocrine, nutritional and metabolic diseases	Metabolic	PCYT2	Ethanolamine-phosphate cytidylyltransferase	Oncology_II	Q99447	OID31519	Inverse variance weighted	33	-0.0541028	0.00651423	9.95494e-17	Backward MR	backward	EUR	Disease
Hyperthyroidism	Hyperthyroidism	Hype	Endocrine, nutritional and metabolic diseases	Metabolic	PCYT2	Ethanolamine-phosphate cytidylyltransferase	Oncology_II	Q99447	OID31519	MR Egger	33	-0.0835411	0.0160524	1.19563e-05	Backward MR	backward	EUR	Disease
Hyperthyroidism	Hyperthyroidism	Hype	Endocrine, nutritional and metabolic diseases	Metabolic	PCYT2	Ethanolamine-phosphate cytidylyltransferase	Oncology_II	Q99447	OID31519	Weighted median	33	-0.0651168	0.00886034	1.99328e-13	Backward MR	backward	EUR	Disease
Hyperthyroidism	Hyperthyroidism	Hype	Endocrine, nutritional and metabolic diseases	Metabolic	PCYT2	Ethanolamine-phosphate cytidylyltransferase	Oncology_II	Q99447	OID31519	Weighted mode	33	-0.0662767	0.0121088	5.00935e-06	Backward MR	backward	EUR	Disease
Psoriasis vulgaris	PsV	PsV	Diseases of the skin and subcutaneous tissue	Autoimmune	PCYT2	Ethanolamine-phosphate cytidylyltransferase	Oncology_II	Q99447	OID31519	Inverse variance weighted	131	0.0330246	0.00315575	1.25211e-25	Backward MR	backward	EUR	Disease
Psoriasis vulgaris	PsV	PsV	Diseases of the skin and subcutaneous tissue	Autoimmune	PCYT2	Ethanolamine-phosphate cytidylyltransferase	Oncology_II	Q99447	OID31519	MR Egger	131	0.0356821	0.00525278	3.63509e-10	Backward MR	backward	EUR	Disease
Psoriasis vulgaris	PsV	PsV	Diseases of the skin and subcutaneous tissue	Autoimmune	PCYT2	Ethanolamine-phosphate cytidylyltransferase	Oncology_II	Q99447	OID31519	Weighted median	131	0.0331237	0.00451455	2.1825e-13	Backward MR	backward	EUR	Disease
Psoriasis vulgaris	PsV	PsV	Diseases of the skin and subcutaneous tissue	Autoimmune	PCYT2	Ethanolamine-phosphate cytidylyltransferase	Oncology_II	Q99447	OID31519	Weighted mode	131	0.0351416	0.00537472	1.29454e-09	Backward MR	backward	EUR	Disease
Sjogren's syndrome	Sjogren_Syndrome	SS	Diseases of the musculoskeletal system and connective tissue	Autoimmune	PCYT2	Ethanolamine-phosphate cytidylyltransferase	Oncology_II	Q99447	OID31519	Inverse variance weighted	20	-0.0375431	0.00565679	3.20523e-11	Backward MR	backward	EUR	Disease
Sjogren's syndrome	Sjogren_Syndrome	SS	Diseases of the musculoskeletal system and connective tissue	Autoimmune	PCYT2	Ethanolamine-phosphate cytidylyltransferase	Oncology_II	Q99447	OID31519	MR Egger	20	-0.0884044	0.0143968	8.46163e-06	Backward MR	backward	EUR	Disease
Sjogren's syndrome	Sjogren_Syndrome	SS	Diseases of the musculoskeletal system and connective tissue	Autoimmune	PCYT2	Ethanolamine-phosphate cytidylyltransferase	Oncology_II	Q99447	OID31519	Weighted median	20	-0.0437518	0.00683573	1.54905e-10	Backward MR	backward	EUR	Disease
Sjogren's syndrome	Sjogren_Syndrome	SS	Diseases of the musculoskeletal system and connective tissue	Autoimmune	PCYT2	Ethanolamine-phosphate cytidylyltransferase	Oncology_II	Q99447	OID31519	Weighted mode	20	-0.0445276	0.00904865	9.48817e-05	Backward MR	backward	EUR	Disease
Psoriasis vulgaris	PsV	PsV	Diseases of the skin and subcutaneous tissue	Autoimmune	PDAP1	28 kDa heat- and acid-stable phosphoprotein	Cardiometabolic_II	Q13442	OID30323	Inverse variance weighted	131	0.0350924	0.00284492	5.86115e-35	Backward MR	backward	EUR	Disease
Psoriasis vulgaris	PsV	PsV	Diseases of the skin and subcutaneous tissue	Autoimmune	PDAP1	28 kDa heat- and acid-stable phosphoprotein	Cardiometabolic_II	Q13442	OID30323	MR Egger	131	0.0358096	0.00474169	6.91324e-12	Backward MR	backward	EUR	Disease
Psoriasis vulgaris	PsV	PsV	Diseases of the skin and subcutaneous tissue	Autoimmune	PDAP1	28 kDa heat- and acid-stable phosphoprotein	Cardiometabolic_II	Q13442	OID30323	Weighted median	131	0.0378032	0.00465697	4.75687e-16	Backward MR	backward	EUR	Disease
Psoriasis vulgaris	PsV	PsV	Diseases of the skin and subcutaneous tissue	Autoimmune	PDAP1	28 kDa heat- and acid-stable phosphoprotein	Cardiometabolic_II	Q13442	OID30323	Weighted mode	131	0.0391796	0.00520613	7.71792e-12	Backward MR	backward	EUR	Disease
Autoimmune hepatitis	AIH	AIH	Diseases of the digestive system	Autoimmune	PDCD1	Programmed cell death protein 1	Oncology	Q15116	OID21396	Inverse variance weighted	3	0.0944116	0.0102384	2.93464e-20	Backward MR	backward	EUR	Disease
Autoimmune hepatitis	AIH	AIH	Diseases of the digestive system	Autoimmune	PDCD1	Programmed cell death protein 1	Oncology	Q15116	OID21396	MR Egger	3	0.129203	0.0879777	0.380578	Backward MR	backward	EUR	Disease
Autoimmune hepatitis	AIH	AIH	Diseases of the digestive system	Autoimmune	PDCD1	Programmed cell death protein 1	Oncology	Q15116	OID21396	Weighted median	3	0.0918069	0.0150877	1.16571e-09	Backward MR	backward	EUR	Disease
Autoimmune hepatitis	AIH	AIH	Diseases of the digestive system	Autoimmune	PDCD1	Programmed cell death protein 1	Oncology	Q15116	OID21396	Weighted mode	3	0.0912786	0.0178541	0.0361951	Backward MR	backward	EUR	Disease
Chronic glomerulonephritis	Chronic_Glomerulonephritis	ChG	Diseases of the genitourinary system	Renal	PDCD1	Programmed cell death protein 1	Oncology	Q15116	OID21396	Inverse variance weighted	2	0.0416071	0.00673897	6.654e-10	Backward MR	backward	EUR	Disease
Graves' disease	GD	GD	Endocrine, nutritional and metabolic diseases	Autoimmune	PDCD1	Programmed cell death protein 1	Oncology	Q15116	OID21396	Inverse variance weighted	34	0.0611674	0.00881679	3.98795e-12	Backward MR	backward	EUR	Disease
Graves' disease	GD	GD	Endocrine, nutritional and metabolic diseases	Autoimmune	PDCD1	Programmed cell death protein 1	Oncology	Q15116	OID21396	MR Egger	34	0.0694739	0.0205785	0.00194352	Backward MR	backward	EUR	Disease
Graves' disease	GD	GD	Endocrine, nutritional and metabolic diseases	Autoimmune	PDCD1	Programmed cell death protein 1	Oncology	Q15116	OID21396	Weighted median	34	0.0653345	0.00705841	2.11704e-20	Backward MR	backward	EUR	Disease
Graves' disease	GD	GD	Endocrine, nutritional and metabolic diseases	Autoimmune	PDCD1	Programmed cell death protein 1	Oncology	Q15116	OID21396	Weighted mode	34	0.0711966	0.00756735	7.28771e-11	Backward MR	backward	EUR	Disease
Hashimoto's disease	Hashimoto_Disease	HD	Endocrine, nutritional and metabolic diseases	Autoimmune	PDCD1	Programmed cell death protein 1	Oncology	Q15116	OID21396	Inverse variance weighted	44	0.140491	0.0264781	1.12099e-07	Backward MR	backward	EUR	Disease
Hashimoto's disease	Hashimoto_Disease	HD	Endocrine, nutritional and metabolic diseases	Autoimmune	PDCD1	Programmed cell death protein 1	Oncology	Q15116	OID21396	MR Egger	44	0.139239	0.0848418	0.108232	Backward MR	backward	EUR	Disease
Hashimoto's disease	Hashimoto_Disease	HD	Endocrine, nutritional and metabolic diseases	Autoimmune	PDCD1	Programmed cell death protein 1	Oncology	Q15116	OID21396	Weighted median	44	0.074606	0.0176513	2.37181e-05	Backward MR	backward	EUR	Disease
Hashimoto's disease	Hashimoto_Disease	HD	Endocrine, nutritional and metabolic diseases	Autoimmune	PDCD1	Programmed cell death protein 1	Oncology	Q15116	OID21396	Weighted mode	44	0.0642488	0.0258751	0.0170058	Backward MR	backward	EUR	Disease
Hyperthyroidism	Hyperthyroidism	Hype	Endocrine, nutritional and metabolic diseases	Metabolic	PDCD1	Programmed cell death protein 1	Oncology	Q15116	OID21396	Inverse variance weighted	33	0.0952398	0.0132465	6.48918e-13	Backward MR	backward	EUR	Disease
Hyperthyroidism	Hyperthyroidism	Hype	Endocrine, nutritional and metabolic diseases	Metabolic	PDCD1	Programmed cell death protein 1	Oncology	Q15116	OID21396	MR Egger	33	0.112032	0.0345087	0.00280374	Backward MR	backward	EUR	Disease
Hyperthyroidism	Hyperthyroidism	Hype	Endocrine, nutritional and metabolic diseases	Metabolic	PDCD1	Programmed cell death protein 1	Oncology	Q15116	OID21396	Weighted median	33	0.101323	0.0101002	1.10494e-23	Backward MR	backward	EUR	Disease
Hyperthyroidism	Hyperthyroidism	Hype	Endocrine, nutritional and metabolic diseases	Metabolic	PDCD1	Programmed cell death protein 1	Oncology	Q15116	OID21396	Weighted mode	33	0.109329	0.0106179	1.10328e-11	Backward MR	backward	EUR	Disease
Hypothyroidism	Hypothyroidism	Hypo	Endocrine, nutritional and metabolic diseases	Metabolic	PDCD1	Programmed cell death protein 1	Oncology	Q15116	OID21396	Inverse variance weighted	210	0.166768	0.0120932	2.91817e-43	Backward MR	backward	EUR	Disease
Hypothyroidism	Hypothyroidism	Hypo	Endocrine, nutritional and metabolic diseases	Metabolic	PDCD1	Programmed cell death protein 1	Oncology	Q15116	OID21396	MR Egger	210	0.1382	0.0264774	4.33141e-07	Backward MR	backward	EUR	Disease
Hypothyroidism	Hypothyroidism	Hypo	Endocrine, nutritional and metabolic diseases	Metabolic	PDCD1	Programmed cell death protein 1	Oncology	Q15116	OID21396	Weighted median	210	0.12872	0.0116507	2.23588e-28	Backward MR	backward	EUR	Disease
Hypothyroidism	Hypothyroidism	Hypo	Endocrine, nutritional and metabolic diseases	Metabolic	PDCD1	Programmed cell death protein 1	Oncology	Q15116	OID21396	Weighted mode	210	0.11177	0.0327179	0.000763048	Backward MR	backward	EUR	Disease
IgA nephritis	IgA_nephritis	IN	Diseases of the genitourinary system	Renal	PDCD1	Programmed cell death protein 1	Oncology	Q15116	OID21396	Inverse variance weighted	35	-0.17246	0.0315811	4.73799e-08	Backward MR	backward	EUR	Disease
IgA nephritis	IgA_nephritis	IN	Diseases of the genitourinary system	Renal	PDCD1	Programmed cell death protein 1	Oncology	Q15116	OID21396	MR Egger	35	-0.151442	0.0752305	0.0523275	Backward MR	backward	EUR	Disease
IgA nephritis	IgA_nephritis	IN	Diseases of the genitourinary system	Renal	PDCD1	Programmed cell death protein 1	Oncology	Q15116	OID21396	Weighted median	35	-0.177143	0.0297424	2.58631e-09	Backward MR	backward	EUR	Disease
IgA nephritis	IgA_nephritis	IN	Diseases of the genitourinary system	Renal	PDCD1	Programmed cell death protein 1	Oncology	Q15116	OID21396	Weighted mode	35	-0.259626	0.0778933	0.00208181	Backward MR	backward	EUR	Disease
Sjogren's syndrome	Sjogren_Syndrome	SS	Diseases of the musculoskeletal system and connective tissue	Autoimmune	PDCD1	Programmed cell death protein 1	Oncology	Q15116	OID21396	Inverse variance weighted	20	0.0686247	0.00816913	4.44595e-17	Backward MR	backward	EUR	Disease
Sjogren's syndrome	Sjogren_Syndrome	SS	Diseases of the musculoskeletal system and connective tissue	Autoimmune	PDCD1	Programmed cell death protein 1	Oncology	Q15116	OID21396	MR Egger	20	0.113259	0.0214811	5.16723e-05	Backward MR	backward	EUR	Disease
Sjogren's syndrome	Sjogren_Syndrome	SS	Diseases of the musculoskeletal system and connective tissue	Autoimmune	PDCD1	Programmed cell death protein 1	Oncology	Q15116	OID21396	Weighted median	20	0.0769708	0.00821234	7.0781e-21	Backward MR	backward	EUR	Disease
Sjogren's syndrome	Sjogren_Syndrome	SS	Diseases of the musculoskeletal system and connective tissue	Autoimmune	PDCD1	Programmed cell death protein 1	Oncology	Q15116	OID21396	Weighted mode	20	0.0837824	0.00992649	7.49479e-08	Backward MR	backward	EUR	Disease
Systemic lupus erythematosus	SLE	SLE	Diseases of the musculoskeletal system and connective tissue	Autoimmune	PDCD1	Programmed cell death protein 1	Oncology	Q15116	OID21396	Inverse variance weighted	16	0.0670574	0.00499514	4.34316e-41	Backward MR	backward	EUR	Disease
Systemic lupus erythematosus	SLE	SLE	Diseases of the musculoskeletal system and connective tissue	Autoimmune	PDCD1	Programmed cell death protein 1	Oncology	Q15116	OID21396	MR Egger	16	0.0470868	0.0262828	0.0948397	Backward MR	backward	EUR	Disease
Systemic lupus erythematosus	SLE	SLE	Diseases of the musculoskeletal system and connective tissue	Autoimmune	PDCD1	Programmed cell death protein 1	Oncology	Q15116	OID21396	Weighted median	16	0.0722214	0.00646354	5.48738e-29	Backward MR	backward	EUR	Disease
Systemic lupus erythematosus	SLE	SLE	Diseases of the musculoskeletal system and connective tissue	Autoimmune	PDCD1	Programmed cell death protein 1	Oncology	Q15116	OID21396	Weighted mode	16	0.0753531	0.0104414	2.99002e-06	Backward MR	backward	EUR	Disease
Hyperthyroidism	Hyperthyroidism	Hype	Endocrine, nutritional and metabolic diseases	Metabolic	PDCD1LG2	Programmed cell death 1 ligand 2	Oncology	Q9BQ51	OID21273	Inverse variance weighted	33	0.0573523	0.00949173	1.51892e-09	Backward MR	backward	EUR	Disease
Hyperthyroidism	Hyperthyroidism	Hype	Endocrine, nutritional and metabolic diseases	Metabolic	PDCD1LG2	Programmed cell death 1 ligand 2	Oncology	Q9BQ51	OID21273	MR Egger	33	0.113838	0.0222702	1.55932e-05	Backward MR	backward	EUR	Disease
Hyperthyroidism	Hyperthyroidism	Hype	Endocrine, nutritional and metabolic diseases	Metabolic	PDCD1LG2	Programmed cell death 1 ligand 2	Oncology	Q9BQ51	OID21273	Weighted median	33	0.065755	0.00869962	4.08121e-14	Backward MR	backward	EUR	Disease
Hyperthyroidism	Hyperthyroidism	Hype	Endocrine, nutritional and metabolic diseases	Metabolic	PDCD1LG2	Programmed cell death 1 ligand 2	Oncology	Q9BQ51	OID21273	Weighted mode	33	0.0710198	0.0098309	3.31641e-08	Backward MR	backward	EUR	Disease
Hypothyroidism	Hypothyroidism	Hypo	Endocrine, nutritional and metabolic diseases	Metabolic	PDCD1LG2	Programmed cell death 1 ligand 2	Oncology	Q9BQ51	OID21273	Inverse variance weighted	210	0.0486537	0.0093621	2.02668e-07	Backward MR	backward	EUR	Disease
Hypothyroidism	Hypothyroidism	Hypo	Endocrine, nutritional and metabolic diseases	Metabolic	PDCD1LG2	Programmed cell death 1 ligand 2	Oncology	Q9BQ51	OID21273	MR Egger	210	0.0302986	0.020493	0.14079	Backward MR	backward	EUR	Disease
Hypothyroidism	Hypothyroidism	Hypo	Endocrine, nutritional and metabolic diseases	Metabolic	PDCD1LG2	Programmed cell death 1 ligand 2	Oncology	Q9BQ51	OID21273	Weighted median	210	0.03999	0.00907721	1.05521e-05	Backward MR	backward	EUR	Disease
Hypothyroidism	Hypothyroidism	Hypo	Endocrine, nutritional and metabolic diseases	Metabolic	PDCD1LG2	Programmed cell death 1 ligand 2	Oncology	Q9BQ51	OID21273	Weighted mode	210	0.0544793	0.0206675	0.00901856	Backward MR	backward	EUR	Disease
IgA nephritis	IgA_nephritis	IN	Diseases of the genitourinary system	Renal	PDCD1LG2	Programmed cell death 1 ligand 2	Oncology	Q9BQ51	OID21273	Inverse variance weighted	35	-0.131357	0.0237179	3.05439e-08	Backward MR	backward	EUR	Disease
IgA nephritis	IgA_nephritis	IN	Diseases of the genitourinary system	Renal	PDCD1LG2	Programmed cell death 1 ligand 2	Oncology	Q9BQ51	OID21273	MR Egger	35	-0.0964975	0.0557082	0.0925775	Backward MR	backward	EUR	Disease
IgA nephritis	IgA_nephritis	IN	Diseases of the genitourinary system	Renal	PDCD1LG2	Programmed cell death 1 ligand 2	Oncology	Q9BQ51	OID21273	Weighted median	35	-0.123564	0.0229663	7.43913e-08	Backward MR	backward	EUR	Disease
IgA nephritis	IgA_nephritis	IN	Diseases of the genitourinary system	Renal	PDCD1LG2	Programmed cell death 1 ligand 2	Oncology	Q9BQ51	OID21273	Weighted mode	35	-0.218962	0.0679995	0.00281947	Backward MR	backward	EUR	Disease
Sjogren's syndrome	Sjogren_Syndrome	SS	Diseases of the musculoskeletal system and connective tissue	Autoimmune	PDCD1LG2	Programmed cell death 1 ligand 2	Oncology	Q9BQ51	OID21273	Inverse variance weighted	20	0.0480378	0.0064162	7.04906e-14	Backward MR	backward	EUR	Disease
Sjogren's syndrome	Sjogren_Syndrome	SS	Diseases of the musculoskeletal system and connective tissue	Autoimmune	PDCD1LG2	Programmed cell death 1 ligand 2	Oncology	Q9BQ51	OID21273	MR Egger	20	0.083829	0.0169369	0.000103577	Backward MR	backward	EUR	Disease
Sjogren's syndrome	Sjogren_Syndrome	SS	Diseases of the musculoskeletal system and connective tissue	Autoimmune	PDCD1LG2	Programmed cell death 1 ligand 2	Oncology	Q9BQ51	OID21273	Weighted median	20	0.0483711	0.00670764	5.54049e-13	Backward MR	backward	EUR	Disease
Sjogren's syndrome	Sjogren_Syndrome	SS	Diseases of the musculoskeletal system and connective tissue	Autoimmune	PDCD1LG2	Programmed cell death 1 ligand 2	Oncology	Q9BQ51	OID21273	Weighted mode	20	0.0554336	0.00895586	6.01721e-06	Backward MR	backward	EUR	Disease
Systemic lupus erythematosus	SLE	SLE	Diseases of the musculoskeletal system and connective tissue	Autoimmune	PDCD1LG2	Programmed cell death 1 ligand 2	Oncology	Q9BQ51	OID21273	Inverse variance weighted	16	0.0448766	0.00448749	1.51814e-23	Backward MR	backward	EUR	Disease
Systemic lupus erythematosus	SLE	SLE	Diseases of the musculoskeletal system and connective tissue	Autoimmune	PDCD1LG2	Programmed cell death 1 ligand 2	Oncology	Q9BQ51	OID21273	MR Egger	16	0.108384	0.0181996	3.51537e-05	Backward MR	backward	EUR	Disease
Systemic lupus erythematosus	SLE	SLE	Diseases of the musculoskeletal system and connective tissue	Autoimmune	PDCD1LG2	Programmed cell death 1 ligand 2	Oncology	Q9BQ51	OID21273	Weighted median	16	0.0485368	0.00522244	1.48752e-20	Backward MR	backward	EUR	Disease
Systemic lupus erythematosus	SLE	SLE	Diseases of the musculoskeletal system and connective tissue	Autoimmune	PDCD1LG2	Programmed cell death 1 ligand 2	Oncology	Q9BQ51	OID21273	Weighted mode	16	0.0525547	0.00809563	1.01753e-05	Backward MR	backward	EUR	Disease
Graves' disease	GD	GD	Endocrine, nutritional and metabolic diseases	Autoimmune	PDCD5	Programmed cell death protein 5	Neurology	O14737	OID21021	Inverse variance weighted	34	-0.0416826	0.00506455	1.86789e-16	Backward MR	backward	EUR	Disease
Graves' disease	GD	GD	Endocrine, nutritional and metabolic diseases	Autoimmune	PDCD5	Programmed cell death protein 5	Neurology	O14737	OID21021	MR Egger	34	-0.0603598	0.0112734	7.08889e-06	Backward MR	backward	EUR	Disease
Graves' disease	GD	GD	Endocrine, nutritional and metabolic diseases	Autoimmune	PDCD5	Programmed cell death protein 5	Neurology	O14737	OID21021	Weighted median	34	-0.0459103	0.00603646	2.83804e-14	Backward MR	backward	EUR	Disease
Graves' disease	GD	GD	Endocrine, nutritional and metabolic diseases	Autoimmune	PDCD5	Programmed cell death protein 5	Neurology	O14737	OID21021	Weighted mode	34	-0.0476391	0.00752677	3.67225e-07	Backward MR	backward	EUR	Disease
Hyperthyroidism	Hyperthyroidism	Hype	Endocrine, nutritional and metabolic diseases	Metabolic	PDCD5	Programmed cell death protein 5	Neurology	O14737	OID21021	Inverse variance weighted	33	-0.0655518	0.00756414	4.47071e-18	Backward MR	backward	EUR	Disease
Hyperthyroidism	Hyperthyroidism	Hype	Endocrine, nutritional and metabolic diseases	Metabolic	PDCD5	Programmed cell death protein 5	Neurology	O14737	OID21021	MR Egger	33	-0.092501	0.0190843	3.32881e-05	Backward MR	backward	EUR	Disease
Hyperthyroidism	Hyperthyroidism	Hype	Endocrine, nutritional and metabolic diseases	Metabolic	PDCD5	Programmed cell death protein 5	Neurology	O14737	OID21021	Weighted median	33	-0.0708549	0.00857733	1.44791e-16	Backward MR	backward	EUR	Disease
Hyperthyroidism	Hyperthyroidism	Hype	Endocrine, nutritional and metabolic diseases	Metabolic	PDCD5	Programmed cell death protein 5	Neurology	O14737	OID21021	Weighted mode	33	-0.0726814	0.0113925	3.63182e-07	Backward MR	backward	EUR	Disease
IgA nephritis	IgA_nephritis	IN	Diseases of the genitourinary system	Renal	PDCD5	Programmed cell death protein 5	Neurology	O14737	OID21021	Inverse variance weighted	35	0.131446	0.0175858	7.74709e-14	Backward MR	backward	EUR	Disease
IgA nephritis	IgA_nephritis	IN	Diseases of the genitourinary system	Renal	PDCD5	Programmed cell death protein 5	Neurology	O14737	OID21021	MR Egger	35	0.124071	0.0415618	0.00530471	Backward MR	backward	EUR	Disease
IgA nephritis	IgA_nephritis	IN	Diseases of the genitourinary system	Renal	PDCD5	Programmed cell death protein 5	Neurology	O14737	OID21021	Weighted median	35	0.165866	0.0220969	6.08252e-14	Backward MR	backward	EUR	Disease
IgA nephritis	IgA_nephritis	IN	Diseases of the genitourinary system	Renal	PDCD5	Programmed cell death protein 5	Neurology	O14737	OID21021	Weighted mode	35	0.206562	0.0456245	6.97991e-05	Backward MR	backward	EUR	Disease
Psoriasis vulgaris	PsV	PsV	Diseases of the skin and subcutaneous tissue	Autoimmune	PDCD5	Programmed cell death protein 5	Neurology	O14737	OID21021	Inverse variance weighted	131	0.0361382	0.00329374	5.22393e-28	Backward MR	backward	EUR	Disease
Psoriasis vulgaris	PsV	PsV	Diseases of the skin and subcutaneous tissue	Autoimmune	PDCD5	Programmed cell death protein 5	Neurology	O14737	OID21021	MR Egger	131	0.0391769	0.0054812	5.83225e-11	Backward MR	backward	EUR	Disease
Psoriasis vulgaris	PsV	PsV	Diseases of the skin and subcutaneous tissue	Autoimmune	PDCD5	Programmed cell death protein 5	Neurology	O14737	OID21021	Weighted median	131	0.0347482	0.00477305	3.33611e-13	Backward MR	backward	EUR	Disease
Psoriasis vulgaris	PsV	PsV	Diseases of the skin and subcutaneous tissue	Autoimmune	PDCD5	Programmed cell death protein 5	Neurology	O14737	OID21021	Weighted mode	131	0.0333837	0.00500132	6.48935e-10	Backward MR	backward	EUR	Disease
Sjogren's syndrome	Sjogren_Syndrome	SS	Diseases of the musculoskeletal system and connective tissue	Autoimmune	PDCD5	Programmed cell death protein 5	Neurology	O14737	OID21021	Inverse variance weighted	20	-0.0494006	0.00566052	2.61012e-18	Backward MR	backward	EUR	Disease
Sjogren's syndrome	Sjogren_Syndrome	SS	Diseases of the musculoskeletal system and connective tissue	Autoimmune	PDCD5	Programmed cell death protein 5	Neurology	O14737	OID21021	MR Egger	20	-0.0903762	0.0137284	3.49119e-06	Backward MR	backward	EUR	Disease
Sjogren's syndrome	Sjogren_Syndrome	SS	Diseases of the musculoskeletal system and connective tissue	Autoimmune	PDCD5	Programmed cell death protein 5	Neurology	O14737	OID21021	Weighted median	20	-0.0553772	0.0071175	7.2279e-15	Backward MR	backward	EUR	Disease
Sjogren's syndrome	Sjogren_Syndrome	SS	Diseases of the musculoskeletal system and connective tissue	Autoimmune	PDCD5	Programmed cell death protein 5	Neurology	O14737	OID21021	Weighted mode	20	-0.0569707	0.0083686	1.68655e-06	Backward MR	backward	EUR	Disease
Systemic lupus erythematosus	SLE	SLE	Diseases of the musculoskeletal system and connective tissue	Autoimmune	PDCD5	Programmed cell death protein 5	Neurology	O14737	OID21021	Inverse variance weighted	16	-0.0387386	0.0052524	1.63845e-13	Backward MR	backward	EUR	Disease
Systemic lupus erythematosus	SLE	SLE	Diseases of the musculoskeletal system and connective tissue	Autoimmune	PDCD5	Programmed cell death protein 5	Neurology	O14737	OID21021	MR Egger	16	-0.0709838	0.0266578	0.0185599	Backward MR	backward	EUR	Disease
Systemic lupus erythematosus	SLE	SLE	Diseases of the musculoskeletal system and connective tissue	Autoimmune	PDCD5	Programmed cell death protein 5	Neurology	O14737	OID21021	Weighted median	16	-0.0445098	0.00591787	5.42577e-14	Backward MR	backward	EUR	Disease
Systemic lupus erythematosus	SLE	SLE	Diseases of the musculoskeletal system and connective tissue	Autoimmune	PDCD5	Programmed cell death protein 5	Neurology	O14737	OID21021	Weighted mode	16	-0.0495131	0.00905581	6.48861e-05	Backward MR	backward	EUR	Disease
Type 1 diabetes	T1D	T1D	Endocrine, nutritional and metabolic diseases	Autoimmune	PDCD5	Programmed cell death protein 5	Neurology	O14737	OID21021	Inverse variance weighted	232	-0.0214353	0.00336377	1.86083e-10	Backward MR	backward	EUR	Disease
Type 1 diabetes	T1D	T1D	Endocrine, nutritional and metabolic diseases	Autoimmune	PDCD5	Programmed cell death protein 5	Neurology	O14737	OID21021	MR Egger	232	-0.0219212	0.00628153	0.000579267	Backward MR	backward	EUR	Disease
Type 1 diabetes	T1D	T1D	Endocrine, nutritional and metabolic diseases	Autoimmune	PDCD5	Programmed cell death protein 5	Neurology	O14737	OID21021	Weighted median	232	-0.0155879	0.00430694	0.000295461	Backward MR	backward	EUR	Disease
Type 1 diabetes	T1D	T1D	Endocrine, nutritional and metabolic diseases	Autoimmune	PDCD5	Programmed cell death protein 5	Neurology	O14737	OID21021	Weighted mode	232	-0.0125702	0.00464716	0.00734122	Backward MR	backward	EUR	Disease
Pediatric asthma	Ped_asthma	PA	Diseases of the respiratory system	Respiratory	PDCL2	Phosducin-like protein 2	Oncology_II	Q8N4E4	OID31168	Inverse variance weighted	92	0.0638174	0.0115004	2.87039e-08	Backward MR	backward	EUR	Disease
Pediatric asthma	Ped_asthma	PA	Diseases of the respiratory system	Respiratory	PDCL2	Phosducin-like protein 2	Oncology_II	Q8N4E4	OID31168	MR Egger	92	0.0919991	0.0305582	0.00338298	Backward MR	backward	EUR	Disease
Pediatric asthma	Ped_asthma	PA	Diseases of the respiratory system	Respiratory	PDCL2	Phosducin-like protein 2	Oncology_II	Q8N4E4	OID31168	Weighted median	92	0.0812905	0.0169515	1.623e-06	Backward MR	backward	EUR	Disease
Pediatric asthma	Ped_asthma	PA	Diseases of the respiratory system	Respiratory	PDCL2	Phosducin-like protein 2	Oncology_II	Q8N4E4	OID31168	Weighted mode	92	0.0908283	0.0305439	0.00376605	Backward MR	backward	EUR	Disease
Psoriasis vulgaris	PsV	PsV	Diseases of the skin and subcutaneous tissue	Autoimmune	PDE4D	cAMP-specific 3',5'-cyclic phosphodiesterase 4D	Cardiometabolic_II	Q08499	OID30084	Inverse variance weighted	131	-0.0168285	0.0030013	2.05775e-08	Backward MR	backward	EUR	Disease
Psoriasis vulgaris	PsV	PsV	Diseases of the skin and subcutaneous tissue	Autoimmune	PDE4D	cAMP-specific 3',5'-cyclic phosphodiesterase 4D	Cardiometabolic_II	Q08499	OID30084	MR Egger	131	-0.022387	0.00496516	1.44705e-05	Backward MR	backward	EUR	Disease
Psoriasis vulgaris	PsV	PsV	Diseases of the skin and subcutaneous tissue	Autoimmune	PDE4D	cAMP-specific 3',5'-cyclic phosphodiesterase 4D	Cardiometabolic_II	Q08499	OID30084	Weighted median	131	-0.0184965	0.00444034	3.10593e-05	Backward MR	backward	EUR	Disease
Psoriasis vulgaris	PsV	PsV	Diseases of the skin and subcutaneous tissue	Autoimmune	PDE4D	cAMP-specific 3',5'-cyclic phosphodiesterase 4D	Cardiometabolic_II	Q08499	OID30084	Weighted mode	131	-0.0189597	0.00544494	0.000678168	Backward MR	backward	EUR	Disease
Systemic lupus erythematosus	SLE	SLE	Diseases of the musculoskeletal system and connective tissue	Autoimmune	PDE4D	cAMP-specific 3',5'-cyclic phosphodiesterase 4D	Cardiometabolic_II	Q08499	OID30084	Inverse variance weighted	16	-0.0238307	0.00442915	7.43171e-08	Backward MR	backward	EUR	Disease
Systemic lupus erythematosus	SLE	SLE	Diseases of the musculoskeletal system and connective tissue	Autoimmune	PDE4D	cAMP-specific 3',5'-cyclic phosphodiesterase 4D	Cardiometabolic_II	Q08499	OID30084	MR Egger	16	-0.0320136	0.0228689	0.18332	Backward MR	backward	EUR	Disease
Systemic lupus erythematosus	SLE	SLE	Diseases of the musculoskeletal system and connective tissue	Autoimmune	PDE4D	cAMP-specific 3',5'-cyclic phosphodiesterase 4D	Cardiometabolic_II	Q08499	OID30084	Weighted median	16	-0.0277219	0.00567052	1.01469e-06	Backward MR	backward	EUR	Disease
Systemic lupus erythematosus	SLE	SLE	Diseases of the musculoskeletal system and connective tissue	Autoimmune	PDE4D	cAMP-specific 3',5'-cyclic phosphodiesterase 4D	Cardiometabolic_II	Q08499	OID30084	Weighted mode	16	-0.0294252	0.00824103	0.00278898	Backward MR	backward	EUR	Disease
Graves' disease	GD	GD	Endocrine, nutritional and metabolic diseases	Autoimmune	PDE5A	cGMP-specific 3',5'-cyclic phosphodiesterase	Inflammation_II	O76074	OID30584	Inverse variance weighted	34	-0.0320815	0.00392978	3.24991e-16	Backward MR	backward	EUR	Disease
Graves' disease	GD	GD	Endocrine, nutritional and metabolic diseases	Autoimmune	PDE5A	cGMP-specific 3',5'-cyclic phosphodiesterase	Inflammation_II	O76074	OID30584	MR Egger	34	-0.0392442	0.009057	0.000136249	Backward MR	backward	EUR	Disease
Graves' disease	GD	GD	Endocrine, nutritional and metabolic diseases	Autoimmune	PDE5A	cGMP-specific 3',5'-cyclic phosphodiesterase	Inflammation_II	O76074	OID30584	Weighted median	34	-0.0337888	0.0058089	6.00104e-09	Backward MR	backward	EUR	Disease
Graves' disease	GD	GD	Endocrine, nutritional and metabolic diseases	Autoimmune	PDE5A	cGMP-specific 3',5'-cyclic phosphodiesterase	Inflammation_II	O76074	OID30584	Weighted mode	34	-0.0357327	0.00746875	3.47816e-05	Backward MR	backward	EUR	Disease
Hyperthyroidism	Hyperthyroidism	Hype	Endocrine, nutritional and metabolic diseases	Metabolic	PDE5A	cGMP-specific 3',5'-cyclic phosphodiesterase	Inflammation_II	O76074	OID30584	Inverse variance weighted	33	-0.0451001	0.00661577	9.29173e-12	Backward MR	backward	EUR	Disease
Hyperthyroidism	Hyperthyroidism	Hype	Endocrine, nutritional and metabolic diseases	Metabolic	PDE5A	cGMP-specific 3',5'-cyclic phosphodiesterase	Inflammation_II	O76074	OID30584	MR Egger	33	-0.0718902	0.0165021	0.000134444	Backward MR	backward	EUR	Disease
Hyperthyroidism	Hyperthyroidism	Hype	Endocrine, nutritional and metabolic diseases	Metabolic	PDE5A	cGMP-specific 3',5'-cyclic phosphodiesterase	Inflammation_II	O76074	OID30584	Weighted median	33	-0.0532792	0.00879171	1.35978e-09	Backward MR	backward	EUR	Disease
Hyperthyroidism	Hyperthyroidism	Hype	Endocrine, nutritional and metabolic diseases	Metabolic	PDE5A	cGMP-specific 3',5'-cyclic phosphodiesterase	Inflammation_II	O76074	OID30584	Weighted mode	33	-0.0546132	0.0115691	4.46814e-05	Backward MR	backward	EUR	Disease
IgA nephritis	IgA_nephritis	IN	Diseases of the genitourinary system	Renal	PDE5A	cGMP-specific 3',5'-cyclic phosphodiesterase	Inflammation_II	O76074	OID30584	Inverse variance weighted	35	0.0872324	0.0150573	6.89908e-09	Backward MR	backward	EUR	Disease
IgA nephritis	IgA_nephritis	IN	Diseases of the genitourinary system	Renal	PDE5A	cGMP-specific 3',5'-cyclic phosphodiesterase	Inflammation_II	O76074	OID30584	MR Egger	35	0.0718895	0.0355418	0.0512715	Backward MR	backward	EUR	Disease
IgA nephritis	IgA_nephritis	IN	Diseases of the genitourinary system	Renal	PDE5A	cGMP-specific 3',5'-cyclic phosphodiesterase	Inflammation_II	O76074	OID30584	Weighted median	35	0.117608	0.0215823	5.05741e-08	Backward MR	backward	EUR	Disease
IgA nephritis	IgA_nephritis	IN	Diseases of the genitourinary system	Renal	PDE5A	cGMP-specific 3',5'-cyclic phosphodiesterase	Inflammation_II	O76074	OID30584	Weighted mode	35	0.133657	0.0447695	0.00521785	Backward MR	backward	EUR	Disease
Psoriasis vulgaris	PsV	PsV	Diseases of the skin and subcutaneous tissue	Autoimmune	PDE5A	cGMP-specific 3',5'-cyclic phosphodiesterase	Inflammation_II	O76074	OID30584	Inverse variance weighted	131	0.0280184	0.0029565	2.6199e-21	Backward MR	backward	EUR	Disease
Psoriasis vulgaris	PsV	PsV	Diseases of the skin and subcutaneous tissue	Autoimmune	PDE5A	cGMP-specific 3',5'-cyclic phosphodiesterase	Inflammation_II	O76074	OID30584	MR Egger	131	0.0264999	0.00492585	3.39265e-07	Backward MR	backward	EUR	Disease
Psoriasis vulgaris	PsV	PsV	Diseases of the skin and subcutaneous tissue	Autoimmune	PDE5A	cGMP-specific 3',5'-cyclic phosphodiesterase	Inflammation_II	O76074	OID30584	Weighted median	131	0.0272789	0.00444614	8.49365e-10	Backward MR	backward	EUR	Disease
Psoriasis vulgaris	PsV	PsV	Diseases of the skin and subcutaneous tissue	Autoimmune	PDE5A	cGMP-specific 3',5'-cyclic phosphodiesterase	Inflammation_II	O76074	OID30584	Weighted mode	131	0.0298534	0.00521737	6.90643e-08	Backward MR	backward	EUR	Disease
Sjogren's syndrome	Sjogren_Syndrome	SS	Diseases of the musculoskeletal system and connective tissue	Autoimmune	PDE5A	cGMP-specific 3',5'-cyclic phosphodiesterase	Inflammation_II	O76074	OID30584	Inverse variance weighted	20	-0.0328384	0.00515207	1.84374e-10	Backward MR	backward	EUR	Disease
Sjogren's syndrome	Sjogren_Syndrome	SS	Diseases of the musculoskeletal system and connective tissue	Autoimmune	PDE5A	cGMP-specific 3',5'-cyclic phosphodiesterase	Inflammation_II	O76074	OID30584	MR Egger	20	-0.0703985	0.0143099	0.000110533	Backward MR	backward	EUR	Disease
Sjogren's syndrome	Sjogren_Syndrome	SS	Diseases of the musculoskeletal system and connective tissue	Autoimmune	PDE5A	cGMP-specific 3',5'-cyclic phosphodiesterase	Inflammation_II	O76074	OID30584	Weighted median	20	-0.0396075	0.00668441	3.1164e-09	Backward MR	backward	EUR	Disease
Sjogren's syndrome	Sjogren_Syndrome	SS	Diseases of the musculoskeletal system and connective tissue	Autoimmune	PDE5A	cGMP-specific 3',5'-cyclic phosphodiesterase	Inflammation_II	O76074	OID30584	Weighted mode	20	-0.041046	0.00896852	0.000206061	Backward MR	backward	EUR	Disease
Type 1 diabetes	T1D	T1D	Endocrine, nutritional and metabolic diseases	Autoimmune	PDE5A	cGMP-specific 3',5'-cyclic phosphodiesterase	Inflammation_II	O76074	OID30584	Inverse variance weighted	231	-0.018676	0.0030006	4.84367e-10	Backward MR	backward	EUR	Disease
Type 1 diabetes	T1D	T1D	Endocrine, nutritional and metabolic diseases	Autoimmune	PDE5A	cGMP-specific 3',5'-cyclic phosphodiesterase	Inflammation_II	O76074	OID30584	MR Egger	231	-0.0173971	0.00560253	0.0021412	Backward MR	backward	EUR	Disease
Type 1 diabetes	T1D	T1D	Endocrine, nutritional and metabolic diseases	Autoimmune	PDE5A	cGMP-specific 3',5'-cyclic phosphodiesterase	Inflammation_II	O76074	OID30584	Weighted median	231	-0.01744	0.00422159	3.60965e-05	Backward MR	backward	EUR	Disease
Type 1 diabetes	T1D	T1D	Endocrine, nutritional and metabolic diseases	Autoimmune	PDE5A	cGMP-specific 3',5'-cyclic phosphodiesterase	Inflammation_II	O76074	OID30584	Weighted mode	231	-0.0181054	0.00469417	0.000149065	Backward MR	backward	EUR	Disease
Psoriasis vulgaris	PsV	PsV	Diseases of the skin and subcutaneous tissue	Autoimmune	PDGFB	Platelet-derived growth factor subunit B	Inflammation	P01127	OID20741	Inverse variance weighted	131	0.0213011	0.00363167	4.48103e-09	Backward MR	backward	EUR	Disease
Psoriasis vulgaris	PsV	PsV	Diseases of the skin and subcutaneous tissue	Autoimmune	PDGFB	Platelet-derived growth factor subunit B	Inflammation	P01127	OID20741	MR Egger	131	0.027833	0.00601201	8.81633e-06	Backward MR	backward	EUR	Disease
Psoriasis vulgaris	PsV	PsV	Diseases of the skin and subcutaneous tissue	Autoimmune	PDGFB	Platelet-derived growth factor subunit B	Inflammation	P01127	OID20741	Weighted median	131	0.0266778	0.00464175	9.06431e-09	Backward MR	backward	EUR	Disease
Psoriasis vulgaris	PsV	PsV	Diseases of the skin and subcutaneous tissue	Autoimmune	PDGFB	Platelet-derived growth factor subunit B	Inflammation	P01127	OID20741	Weighted mode	131	0.0254015	0.00566063	1.57007e-05	Backward MR	backward	EUR	Disease
Autoimmune hepatitis	AIH	AIH	Diseases of the digestive system	Autoimmune	PDGFRA	Platelet-derived growth factor receptor alpha	Cardiometabolic	P16234	OID20133	Inverse variance weighted	3	0.0559383	0.0101604	3.68107e-08	Backward MR	backward	EUR	Disease
Autoimmune hepatitis	AIH	AIH	Diseases of the digestive system	Autoimmune	PDGFRA	Platelet-derived growth factor receptor alpha	Cardiometabolic	P16234	OID20133	MR Egger	3	0.0533862	0.0872791	0.650523	Backward MR	backward	EUR	Disease
Autoimmune hepatitis	AIH	AIH	Diseases of the digestive system	Autoimmune	PDGFRA	Platelet-derived growth factor receptor alpha	Cardiometabolic	P16234	OID20133	Weighted median	3	0.0571884	0.0130614	1.19533e-05	Backward MR	backward	EUR	Disease
Autoimmune hepatitis	AIH	AIH	Diseases of the digestive system	Autoimmune	PDGFRA	Platelet-derived growth factor receptor alpha	Cardiometabolic	P16234	OID20133	Weighted mode	3	0.0595874	0.0159494	0.0647622	Backward MR	backward	EUR	Disease
Graves' disease	GD	GD	Endocrine, nutritional and metabolic diseases	Autoimmune	PDGFRA	Platelet-derived growth factor receptor alpha	Cardiometabolic	P16234	OID20133	Inverse variance weighted	34	0.0386821	0.00741662	1.83231e-07	Backward MR	backward	EUR	Disease
Graves' disease	GD	GD	Endocrine, nutritional and metabolic diseases	Autoimmune	PDGFRA	Platelet-derived growth factor receptor alpha	Cardiometabolic	P16234	OID20133	MR Egger	34	0.0355081	0.0173459	0.0489379	Backward MR	backward	EUR	Disease
Graves' disease	GD	GD	Endocrine, nutritional and metabolic diseases	Autoimmune	PDGFRA	Platelet-derived growth factor receptor alpha	Cardiometabolic	P16234	OID20133	Weighted median	34	0.0420679	0.00638814	4.53939e-11	Backward MR	backward	EUR	Disease
Graves' disease	GD	GD	Endocrine, nutritional and metabolic diseases	Autoimmune	PDGFRA	Platelet-derived growth factor receptor alpha	Cardiometabolic	P16234	OID20133	Weighted mode	34	0.0448125	0.00615346	2.34644e-08	Backward MR	backward	EUR	Disease
IgA nephritis	IgA_nephritis	IN	Diseases of the genitourinary system	Renal	PDGFRA	Platelet-derived growth factor receptor alpha	Cardiometabolic	P16234	OID20133	Inverse variance weighted	35	-0.13313	0.0222755	2.27917e-09	Backward MR	backward	EUR	Disease
IgA nephritis	IgA_nephritis	IN	Diseases of the genitourinary system	Renal	PDGFRA	Platelet-derived growth factor receptor alpha	Cardiometabolic	P16234	OID20133	MR Egger	35	-0.0948283	0.0520272	0.0774256	Backward MR	backward	EUR	Disease
IgA nephritis	IgA_nephritis	IN	Diseases of the genitourinary system	Renal	PDGFRA	Platelet-derived growth factor receptor alpha	Cardiometabolic	P16234	OID20133	Weighted median	35	-0.139471	0.0236224	3.54376e-09	Backward MR	backward	EUR	Disease
IgA nephritis	IgA_nephritis	IN	Diseases of the genitourinary system	Renal	PDGFRA	Platelet-derived growth factor receptor alpha	Cardiometabolic	P16234	OID20133	Weighted mode	35	-0.199576	0.0579046	0.00152906	Backward MR	backward	EUR	Disease
Nephrotic syndrome	Nephrotic_Syndrome	NS	Diseases of the genitourinary system	Renal	PDGFRA	Platelet-derived growth factor receptor alpha	Cardiometabolic	P16234	OID20133	Inverse variance weighted	5	0.0673897	0.00843241	1.33037e-15	Backward MR	backward	EUR	Disease
Nephrotic syndrome	Nephrotic_Syndrome	NS	Diseases of the genitourinary system	Renal	PDGFRA	Platelet-derived growth factor receptor alpha	Cardiometabolic	P16234	OID20133	MR Egger	5	0.049163	0.034403	0.248327	Backward MR	backward	EUR	Disease
Nephrotic syndrome	Nephrotic_Syndrome	NS	Diseases of the genitourinary system	Renal	PDGFRA	Platelet-derived growth factor receptor alpha	Cardiometabolic	P16234	OID20133	Weighted median	5	0.0628502	0.0122523	2.90227e-07	Backward MR	backward	EUR	Disease
Nephrotic syndrome	Nephrotic_Syndrome	NS	Diseases of the genitourinary system	Renal	PDGFRA	Platelet-derived growth factor receptor alpha	Cardiometabolic	P16234	OID20133	Weighted mode	5	0.0595486	0.0144071	0.0144554	Backward MR	backward	EUR	Disease
Psoriasis vulgaris	PsV	PsV	Diseases of the skin and subcutaneous tissue	Autoimmune	PDGFRA	Platelet-derived growth factor receptor alpha	Cardiometabolic	P16234	OID20133	Inverse variance weighted	131	0.0218047	0.00397907	4.25676e-08	Backward MR	backward	EUR	Disease
Psoriasis vulgaris	PsV	PsV	Diseases of the skin and subcutaneous tissue	Autoimmune	PDGFRA	Platelet-derived growth factor receptor alpha	Cardiometabolic	P16234	OID20133	MR Egger	131	0.0288099	0.00658787	2.49939e-05	Backward MR	backward	EUR	Disease
Psoriasis vulgaris	PsV	PsV	Diseases of the skin and subcutaneous tissue	Autoimmune	PDGFRA	Platelet-derived growth factor receptor alpha	Cardiometabolic	P16234	OID20133	Weighted median	131	0.0235618	0.0044238	1.00321e-07	Backward MR	backward	EUR	Disease
Psoriasis vulgaris	PsV	PsV	Diseases of the skin and subcutaneous tissue	Autoimmune	PDGFRA	Platelet-derived growth factor receptor alpha	Cardiometabolic	P16234	OID20133	Weighted mode	131	0.0243004	0.00485225	1.75449e-06	Backward MR	backward	EUR	Disease
Sjogren's syndrome	Sjogren_Syndrome	SS	Diseases of the musculoskeletal system and connective tissue	Autoimmune	PDGFRA	Platelet-derived growth factor receptor alpha	Cardiometabolic	P16234	OID20133	Inverse variance weighted	20	0.0459066	0.00694234	3.77725e-11	Backward MR	backward	EUR	Disease
Sjogren's syndrome	Sjogren_Syndrome	SS	Diseases of the musculoskeletal system and connective tissue	Autoimmune	PDGFRA	Platelet-derived growth factor receptor alpha	Cardiometabolic	P16234	OID20133	MR Egger	20	0.0725957	0.0194585	0.00153005	Backward MR	backward	EUR	Disease
Sjogren's syndrome	Sjogren_Syndrome	SS	Diseases of the musculoskeletal system and connective tissue	Autoimmune	PDGFRA	Platelet-derived growth factor receptor alpha	Cardiometabolic	P16234	OID20133	Weighted median	20	0.0534796	0.00704787	3.24749e-14	Backward MR	backward	EUR	Disease
Sjogren's syndrome	Sjogren_Syndrome	SS	Diseases of the musculoskeletal system and connective tissue	Autoimmune	PDGFRA	Platelet-derived growth factor receptor alpha	Cardiometabolic	P16234	OID20133	Weighted mode	20	0.0565875	0.00913454	5.9513e-06	Backward MR	backward	EUR	Disease
Systemic lupus erythematosus	SLE	SLE	Diseases of the musculoskeletal system and connective tissue	Autoimmune	PDGFRA	Platelet-derived growth factor receptor alpha	Cardiometabolic	P16234	OID20133	Inverse variance weighted	16	0.0391435	0.00604137	9.2183e-11	Backward MR	backward	EUR	Disease
Systemic lupus erythematosus	SLE	SLE	Diseases of the musculoskeletal system and connective tissue	Autoimmune	PDGFRA	Platelet-derived growth factor receptor alpha	Cardiometabolic	P16234	OID20133	MR Egger	16	0.100383	0.027605	0.00269646	Backward MR	backward	EUR	Disease
Systemic lupus erythematosus	SLE	SLE	Diseases of the musculoskeletal system and connective tissue	Autoimmune	PDGFRA	Platelet-derived growth factor receptor alpha	Cardiometabolic	P16234	OID20133	Weighted median	16	0.0467104	0.00562321	9.83969e-17	Backward MR	backward	EUR	Disease
Systemic lupus erythematosus	SLE	SLE	Diseases of the musculoskeletal system and connective tissue	Autoimmune	PDGFRA	Platelet-derived growth factor receptor alpha	Cardiometabolic	P16234	OID20133	Weighted mode	16	0.0473205	0.00800602	2.86046e-05	Backward MR	backward	EUR	Disease
Psoriasis vulgaris	PsV	PsV	Diseases of the skin and subcutaneous tissue	Autoimmune	PDGFRB	Platelet-derived growth factor receptor beta	Cardiometabolic	P09619	OID20268	Inverse variance weighted	131	0.0130074	0.00212584	9.43205e-10	Backward MR	backward	EUR	Disease
Psoriasis vulgaris	PsV	PsV	Diseases of the skin and subcutaneous tissue	Autoimmune	PDGFRB	Platelet-derived growth factor receptor beta	Cardiometabolic	P09619	OID20268	MR Egger	131	0.0174355	0.00349383	1.90985e-06	Backward MR	backward	EUR	Disease
Psoriasis vulgaris	PsV	PsV	Diseases of the skin and subcutaneous tissue	Autoimmune	PDGFRB	Platelet-derived growth factor receptor beta	Cardiometabolic	P09619	OID20268	Weighted median	131	0.0158804	0.002743	7.0633e-09	Backward MR	backward	EUR	Disease
Psoriasis vulgaris	PsV	PsV	Diseases of the skin and subcutaneous tissue	Autoimmune	PDGFRB	Platelet-derived growth factor receptor beta	Cardiometabolic	P09619	OID20268	Weighted mode	131	0.0164023	0.00320933	1.11868e-06	Backward MR	backward	EUR	Disease
Graves' disease	GD	GD	Endocrine, nutritional and metabolic diseases	Autoimmune	PDIA2	Protein disulfide-isomerase A2	Oncology_II	Q13087	OID31214	Inverse variance weighted	180	0.177407	0.0333173	1.01077e-07	Backward MR	backward	EAS	Disease
Graves' disease	GD	GD	Endocrine, nutritional and metabolic diseases	Autoimmune	PDIA2	Protein disulfide-isomerase A2	Oncology_II	Q13087	OID31214	MR Egger	180	0.0921616	0.103502	0.374436	Backward MR	backward	EAS	Disease
Graves' disease	GD	GD	Endocrine, nutritional and metabolic diseases	Autoimmune	PDIA2	Protein disulfide-isomerase A2	Oncology_II	Q13087	OID31214	Weighted median	180	0.0925963	0.0493078	0.0603917	Backward MR	backward	EAS	Disease
Graves' disease	GD	GD	Endocrine, nutritional and metabolic diseases	Autoimmune	PDIA2	Protein disulfide-isomerase A2	Oncology_II	Q13087	OID31214	Weighted mode	180	-0.0111918	0.104449	0.914789	Backward MR	backward	EAS	Disease
Aspartate transaminase	AST	AST	Liver function	Biomarker	PDIA3	Protein disulfide-isomerase A3	Inflammation_II	P30101	OID30573	Inverse variance weighted	133	-1.73598	0.301296	8.32691e-09	Backward MR	backward	EAS	Biomarker
Aspartate transaminase	AST	AST	Liver function	Biomarker	PDIA3	Protein disulfide-isomerase A3	Inflammation_II	P30101	OID30573	MR Egger	133	-1.72068	0.746854	0.0228027	Backward MR	backward	EAS	Biomarker
Aspartate transaminase	AST	AST	Liver function	Biomarker	PDIA3	Protein disulfide-isomerase A3	Inflammation_II	P30101	OID30573	Weighted median	133	-1.81103	0.51122	0.000396242	Backward MR	backward	EAS	Biomarker
Aspartate transaminase	AST	AST	Liver function	Biomarker	PDIA3	Protein disulfide-isomerase A3	Inflammation_II	P30101	OID30573	Weighted mode	133	-1.83862	0.766161	0.0178009	Backward MR	backward	EAS	Biomarker
Graves' disease	GD	GD	Endocrine, nutritional and metabolic diseases	Autoimmune	PDIA4	Protein disulfide-isomerase A4	Cardiometabolic_II	P13667	OID30375	Inverse variance weighted	34	-0.0571828	0.00676599	2.87564e-17	Backward MR	backward	EUR	Disease
Graves' disease	GD	GD	Endocrine, nutritional and metabolic diseases	Autoimmune	PDIA4	Protein disulfide-isomerase A4	Cardiometabolic_II	P13667	OID30375	MR Egger	34	-0.0923346	0.0142545	2.74351e-07	Backward MR	backward	EUR	Disease
Graves' disease	GD	GD	Endocrine, nutritional and metabolic diseases	Autoimmune	PDIA4	Protein disulfide-isomerase A4	Cardiometabolic_II	P13667	OID30375	Weighted median	34	-0.0643322	0.0068891	9.79313e-21	Backward MR	backward	EUR	Disease
Graves' disease	GD	GD	Endocrine, nutritional and metabolic diseases	Autoimmune	PDIA4	Protein disulfide-isomerase A4	Cardiometabolic_II	P13667	OID30375	Weighted mode	34	-0.0667991	0.00731645	1.50297e-10	Backward MR	backward	EUR	Disease
Hyperthyroidism	Hyperthyroidism	Hype	Endocrine, nutritional and metabolic diseases	Metabolic	PDIA4	Protein disulfide-isomerase A4	Cardiometabolic_II	P13667	OID30375	Inverse variance weighted	33	-0.089241	0.0103256	5.49046e-18	Backward MR	backward	EUR	Disease
Hyperthyroidism	Hyperthyroidism	Hype	Endocrine, nutritional and metabolic diseases	Metabolic	PDIA4	Protein disulfide-isomerase A4	Cardiometabolic_II	P13667	OID30375	MR Egger	33	-0.143997	0.0248215	2.16213e-06	Backward MR	backward	EUR	Disease
Hyperthyroidism	Hyperthyroidism	Hype	Endocrine, nutritional and metabolic diseases	Metabolic	PDIA4	Protein disulfide-isomerase A4	Cardiometabolic_II	P13667	OID30375	Weighted median	33	-0.0968505	0.0100118	3.90175e-22	Backward MR	backward	EUR	Disease
Hyperthyroidism	Hyperthyroidism	Hype	Endocrine, nutritional and metabolic diseases	Metabolic	PDIA4	Protein disulfide-isomerase A4	Cardiometabolic_II	P13667	OID30375	Weighted mode	33	-0.108315	0.0115587	1.0846e-10	Backward MR	backward	EUR	Disease
IgA nephritis	IgA_nephritis	IN	Diseases of the genitourinary system	Renal	PDIA4	Protein disulfide-isomerase A4	Cardiometabolic_II	P13667	OID30375	Inverse variance weighted	35	0.191334	0.0228851	6.23829e-17	Backward MR	backward	EUR	Disease
IgA nephritis	IgA_nephritis	IN	Diseases of the genitourinary system	Renal	PDIA4	Protein disulfide-isomerase A4	Cardiometabolic_II	P13667	OID30375	MR Egger	35	0.145395	0.0535055	0.010399	Backward MR	backward	EUR	Disease
IgA nephritis	IgA_nephritis	IN	Diseases of the genitourinary system	Renal	PDIA4	Protein disulfide-isomerase A4	Cardiometabolic_II	P13667	OID30375	Weighted median	35	0.22482	0.0248978	1.72096e-19	Backward MR	backward	EUR	Disease
IgA nephritis	IgA_nephritis	IN	Diseases of the genitourinary system	Renal	PDIA4	Protein disulfide-isomerase A4	Cardiometabolic_II	P13667	OID30375	Weighted mode	35	0.277238	0.0454978	6.51582e-07	Backward MR	backward	EUR	Disease
Psoriasis vulgaris	PsV	PsV	Diseases of the skin and subcutaneous tissue	Autoimmune	PDIA4	Protein disulfide-isomerase A4	Cardiometabolic_II	P13667	OID30375	Inverse variance weighted	131	0.0437274	0.00414522	5.1411e-26	Backward MR	backward	EUR	Disease
Psoriasis vulgaris	PsV	PsV	Diseases of the skin and subcutaneous tissue	Autoimmune	PDIA4	Protein disulfide-isomerase A4	Cardiometabolic_II	P13667	OID30375	MR Egger	131	0.0421375	0.00690806	1.15115e-08	Backward MR	backward	EUR	Disease
Psoriasis vulgaris	PsV	PsV	Diseases of the skin and subcutaneous tissue	Autoimmune	PDIA4	Protein disulfide-isomerase A4	Cardiometabolic_II	P13667	OID30375	Weighted median	131	0.0433912	0.00501525	5.06685e-18	Backward MR	backward	EUR	Disease
Psoriasis vulgaris	PsV	PsV	Diseases of the skin and subcutaneous tissue	Autoimmune	PDIA4	Protein disulfide-isomerase A4	Cardiometabolic_II	P13667	OID30375	Weighted mode	131	0.0452108	0.00563838	5.42253e-13	Backward MR	backward	EUR	Disease
Sjogren's syndrome	Sjogren_Syndrome	SS	Diseases of the musculoskeletal system and connective tissue	Autoimmune	PDIA4	Protein disulfide-isomerase A4	Cardiometabolic_II	P13667	OID30375	Inverse variance weighted	20	-0.0680434	0.00894124	2.73967e-14	Backward MR	backward	EUR	Disease
Sjogren's syndrome	Sjogren_Syndrome	SS	Diseases of the musculoskeletal system and connective tissue	Autoimmune	PDIA4	Protein disulfide-isomerase A4	Cardiometabolic_II	P13667	OID30375	MR Egger	20	-0.134348	0.0206238	4.00041e-06	Backward MR	backward	EUR	Disease
Sjogren's syndrome	Sjogren_Syndrome	SS	Diseases of the musculoskeletal system and connective tissue	Autoimmune	PDIA4	Protein disulfide-isomerase A4	Cardiometabolic_II	P13667	OID30375	Weighted median	20	-0.0797011	0.00774606	7.87954e-25	Backward MR	backward	EUR	Disease
Sjogren's syndrome	Sjogren_Syndrome	SS	Diseases of the musculoskeletal system and connective tissue	Autoimmune	PDIA4	Protein disulfide-isomerase A4	Cardiometabolic_II	P13667	OID30375	Weighted mode	20	-0.084791	0.0094164	2.77059e-08	Backward MR	backward	EUR	Disease
Systemic lupus erythematosus	SLE	SLE	Diseases of the musculoskeletal system and connective tissue	Autoimmune	PDIA4	Protein disulfide-isomerase A4	Cardiometabolic_II	P13667	OID30375	Inverse variance weighted	16	-0.0576073	0.00761958	4.01712e-14	Backward MR	backward	EUR	Disease
Systemic lupus erythematosus	SLE	SLE	Diseases of the musculoskeletal system and connective tissue	Autoimmune	PDIA4	Protein disulfide-isomerase A4	Cardiometabolic_II	P13667	OID30375	MR Egger	16	-0.131648	0.0353512	0.002267	Backward MR	backward	EUR	Disease
Systemic lupus erythematosus	SLE	SLE	Diseases of the musculoskeletal system and connective tissue	Autoimmune	PDIA4	Protein disulfide-isomerase A4	Cardiometabolic_II	P13667	OID30375	Weighted median	16	-0.0670611	0.00671849	1.83533e-23	Backward MR	backward	EUR	Disease
Systemic lupus erythematosus	SLE	SLE	Diseases of the musculoskeletal system and connective tissue	Autoimmune	PDIA4	Protein disulfide-isomerase A4	Cardiometabolic_II	P13667	OID30375	Weighted mode	16	-0.0730364	0.00937265	1.18836e-06	Backward MR	backward	EUR	Disease
Type 1 diabetes	T1D	T1D	Endocrine, nutritional and metabolic diseases	Autoimmune	PDIA4	Protein disulfide-isomerase A4	Cardiometabolic_II	P13667	OID30375	Inverse variance weighted	231	-0.032159	0.0038267	4.32153e-17	Backward MR	backward	EUR	Disease
Type 1 diabetes	T1D	T1D	Endocrine, nutritional and metabolic diseases	Autoimmune	PDIA4	Protein disulfide-isomerase A4	Cardiometabolic_II	P13667	OID30375	MR Egger	231	-0.0289342	0.00714158	6.97099e-05	Backward MR	backward	EUR	Disease
Type 1 diabetes	T1D	T1D	Endocrine, nutritional and metabolic diseases	Autoimmune	PDIA4	Protein disulfide-isomerase A4	Cardiometabolic_II	P13667	OID30375	Weighted median	231	-0.0279938	0.00503696	2.73394e-08	Backward MR	backward	EUR	Disease
Type 1 diabetes	T1D	T1D	Endocrine, nutritional and metabolic diseases	Autoimmune	PDIA4	Protein disulfide-isomerase A4	Cardiometabolic_II	P13667	OID30375	Weighted mode	231	-0.025531	0.00535187	3.26526e-06	Backward MR	backward	EUR	Disease
Graves' disease	GD	GD	Endocrine, nutritional and metabolic diseases	Autoimmune	PDIA5	Protein disulfide-isomerase A5	Oncology_II	Q14554	OID31209	Inverse variance weighted	34	0.223766	0.0245345	7.48044e-20	Backward MR	backward	EUR	Disease
Graves' disease	GD	GD	Endocrine, nutritional and metabolic diseases	Autoimmune	PDIA5	Protein disulfide-isomerase A5	Oncology_II	Q14554	OID31209	MR Egger	34	0.349297	0.051918	1.34346e-07	Backward MR	backward	EUR	Disease
Graves' disease	GD	GD	Endocrine, nutritional and metabolic diseases	Autoimmune	PDIA5	Protein disulfide-isomerase A5	Oncology_II	Q14554	OID31209	Weighted median	34	0.127761	0.0152942	6.62443e-17	Backward MR	backward	EUR	Disease
Graves' disease	GD	GD	Endocrine, nutritional and metabolic diseases	Autoimmune	PDIA5	Protein disulfide-isomerase A5	Oncology_II	Q14554	OID31209	Weighted mode	34	0.0607794	0.0394515	0.132947	Backward MR	backward	EUR	Disease
Hyperthyroidism	Hyperthyroidism	Hype	Endocrine, nutritional and metabolic diseases	Metabolic	PDIA5	Protein disulfide-isomerase A5	Oncology_II	Q14554	OID31209	Inverse variance weighted	33	0.344328	0.0379989	1.28659e-19	Backward MR	backward	EUR	Disease
Hyperthyroidism	Hyperthyroidism	Hype	Endocrine, nutritional and metabolic diseases	Metabolic	PDIA5	Protein disulfide-isomerase A5	Oncology_II	Q14554	OID31209	MR Egger	33	0.564209	0.0898833	5.59075e-07	Backward MR	backward	EUR	Disease
Hyperthyroidism	Hyperthyroidism	Hype	Endocrine, nutritional and metabolic diseases	Metabolic	PDIA5	Protein disulfide-isomerase A5	Oncology_II	Q14554	OID31209	Weighted median	33	0.178479	0.0225757	2.66212e-15	Backward MR	backward	EUR	Disease
Hyperthyroidism	Hyperthyroidism	Hype	Endocrine, nutritional and metabolic diseases	Metabolic	PDIA5	Protein disulfide-isomerase A5	Oncology_II	Q14554	OID31209	Weighted mode	33	0.0338104	0.0703884	0.634252	Backward MR	backward	EUR	Disease
IgA nephritis	IgA_nephritis	IN	Diseases of the genitourinary system	Renal	PDIA5	Protein disulfide-isomerase A5	Oncology_II	Q14554	OID31209	Inverse variance weighted	35	-0.824087	0.10406	2.38726e-15	Backward MR	backward	EUR	Disease
IgA nephritis	IgA_nephritis	IN	Diseases of the genitourinary system	Renal	PDIA5	Protein disulfide-isomerase A5	Oncology_II	Q14554	OID31209	MR Egger	35	-0.586985	0.241071	0.0204673	Backward MR	backward	EUR	Disease
IgA nephritis	IgA_nephritis	IN	Diseases of the genitourinary system	Renal	PDIA5	Protein disulfide-isomerase A5	Oncology_II	Q14554	OID31209	Weighted median	35	-0.0745413	0.047912	0.119757	Backward MR	backward	EUR	Disease
IgA nephritis	IgA_nephritis	IN	Diseases of the genitourinary system	Renal	PDIA5	Protein disulfide-isomerase A5	Oncology_II	Q14554	OID31209	Weighted mode	35	-0.0101587	0.0304804	0.740964	Backward MR	backward	EUR	Disease
Sjogren's syndrome	Sjogren_Syndrome	SS	Diseases of the musculoskeletal system and connective tissue	Autoimmune	PDIA5	Protein disulfide-isomerase A5	Oncology_II	Q14554	OID31209	Inverse variance weighted	20	0.304426	0.0343734	8.2602e-19	Backward MR	backward	EUR	Disease
Sjogren's syndrome	Sjogren_Syndrome	SS	Diseases of the musculoskeletal system and connective tissue	Autoimmune	PDIA5	Protein disulfide-isomerase A5	Oncology_II	Q14554	OID31209	MR Egger	20	0.530358	0.0846695	6.59481e-06	Backward MR	backward	EUR	Disease
Sjogren's syndrome	Sjogren_Syndrome	SS	Diseases of the musculoskeletal system and connective tissue	Autoimmune	PDIA5	Protein disulfide-isomerase A5	Oncology_II	Q14554	OID31209	Weighted median	20	0.199985	0.025565	5.17382e-15	Backward MR	backward	EUR	Disease
Sjogren's syndrome	Sjogren_Syndrome	SS	Diseases of the musculoskeletal system and connective tissue	Autoimmune	PDIA5	Protein disulfide-isomerase A5	Oncology_II	Q14554	OID31209	Weighted mode	20	0.373762	0.0810811	0.000191208	Backward MR	backward	EUR	Disease
Systemic lupus erythematosus	SLE	SLE	Diseases of the musculoskeletal system and connective tissue	Autoimmune	PDIA5	Protein disulfide-isomerase A5	Oncology_II	Q14554	OID31209	Inverse variance weighted	16	0.255449	0.02509	2.40343e-24	Backward MR	backward	EUR	Disease
Systemic lupus erythematosus	SLE	SLE	Diseases of the musculoskeletal system and connective tissue	Autoimmune	PDIA5	Protein disulfide-isomerase A5	Oncology_II	Q14554	OID31209	MR Egger	16	0.520339	0.112317	0.000387536	Backward MR	backward	EUR	Disease
Systemic lupus erythematosus	SLE	SLE	Diseases of the musculoskeletal system and connective tissue	Autoimmune	PDIA5	Protein disulfide-isomerase A5	Oncology_II	Q14554	OID31209	Weighted median	16	0.165366	0.0241993	8.28622e-12	Backward MR	backward	EUR	Disease
Systemic lupus erythematosus	SLE	SLE	Diseases of the musculoskeletal system and connective tissue	Autoimmune	PDIA5	Protein disulfide-isomerase A5	Oncology_II	Q14554	OID31209	Weighted mode	16	0.278235	0.134889	0.0569015	Backward MR	backward	EUR	Disease
Type 1 diabetes	T1D	T1D	Endocrine, nutritional and metabolic diseases	Autoimmune	PDIA5	Protein disulfide-isomerase A5	Oncology_II	Q14554	OID31209	Inverse variance weighted	231	0.0860196	0.0103282	8.18154e-17	Backward MR	backward	EUR	Disease
Type 1 diabetes	T1D	T1D	Endocrine, nutritional and metabolic diseases	Autoimmune	PDIA5	Protein disulfide-isomerase A5	Oncology_II	Q14554	OID31209	MR Egger	231	0.0184088	0.0185338	0.321632	Backward MR	backward	EUR	Disease
Type 1 diabetes	T1D	T1D	Endocrine, nutritional and metabolic diseases	Autoimmune	PDIA5	Protein disulfide-isomerase A5	Oncology_II	Q14554	OID31209	Weighted median	231	0.0508696	0.00695751	2.64247e-13	Backward MR	backward	EUR	Disease
Type 1 diabetes	T1D	T1D	Endocrine, nutritional and metabolic diseases	Autoimmune	PDIA5	Protein disulfide-isomerase A5	Oncology_II	Q14554	OID31209	Weighted mode	231	0.0880902	0.0127889	5.35587e-11	Backward MR	backward	EUR	Disease
Graves' disease	GD	GD	Endocrine, nutritional and metabolic diseases	Autoimmune	PDLIM5	PDZ and LIM domain protein 5	Neurology_II	Q96HC4	OID31063	Inverse variance weighted	34	-0.0305219	0.00399017	2.02121e-14	Backward MR	backward	EUR	Disease
Graves' disease	GD	GD	Endocrine, nutritional and metabolic diseases	Autoimmune	PDLIM5	PDZ and LIM domain protein 5	Neurology_II	Q96HC4	OID31063	MR Egger	34	-0.0377235	0.00923193	0.000274726	Backward MR	backward	EUR	Disease
Graves' disease	GD	GD	Endocrine, nutritional and metabolic diseases	Autoimmune	PDLIM5	PDZ and LIM domain protein 5	Neurology_II	Q96HC4	OID31063	Weighted median	34	-0.0308303	0.00586268	1.45047e-07	Backward MR	backward	EUR	Disease
Graves' disease	GD	GD	Endocrine, nutritional and metabolic diseases	Autoimmune	PDLIM5	PDZ and LIM domain protein 5	Neurology_II	Q96HC4	OID31063	Weighted mode	34	-0.0302806	0.00745119	0.000280568	Backward MR	backward	EUR	Disease
Hyperthyroidism	Hyperthyroidism	Hype	Endocrine, nutritional and metabolic diseases	Metabolic	PDLIM5	PDZ and LIM domain protein 5	Neurology_II	Q96HC4	OID31063	Inverse variance weighted	33	-0.0458968	0.00588891	6.50361e-15	Backward MR	backward	EUR	Disease
Hyperthyroidism	Hyperthyroidism	Hype	Endocrine, nutritional and metabolic diseases	Metabolic	PDLIM5	PDZ and LIM domain protein 5	Neurology_II	Q96HC4	OID31063	MR Egger	33	-0.0552818	0.0151672	0.00096967	Backward MR	backward	EUR	Disease
Hyperthyroidism	Hyperthyroidism	Hype	Endocrine, nutritional and metabolic diseases	Metabolic	PDLIM5	PDZ and LIM domain protein 5	Neurology_II	Q96HC4	OID31063	Weighted median	33	-0.0475178	0.00872994	5.23657e-08	Backward MR	backward	EUR	Disease
Hyperthyroidism	Hyperthyroidism	Hype	Endocrine, nutritional and metabolic diseases	Metabolic	PDLIM5	PDZ and LIM domain protein 5	Neurology_II	Q96HC4	OID31063	Weighted mode	33	-0.0458822	0.0111676	0.000257932	Backward MR	backward	EUR	Disease
Psoriasis vulgaris	PsV	PsV	Diseases of the skin and subcutaneous tissue	Autoimmune	PDLIM5	PDZ and LIM domain protein 5	Neurology_II	Q96HC4	OID31063	Inverse variance weighted	131	0.0271434	0.00317468	1.23111e-17	Backward MR	backward	EUR	Disease
Psoriasis vulgaris	PsV	PsV	Diseases of the skin and subcutaneous tissue	Autoimmune	PDLIM5	PDZ and LIM domain protein 5	Neurology_II	Q96HC4	OID31063	MR Egger	131	0.0261947	0.00529124	2.26865e-06	Backward MR	backward	EUR	Disease
Psoriasis vulgaris	PsV	PsV	Diseases of the skin and subcutaneous tissue	Autoimmune	PDLIM5	PDZ and LIM domain protein 5	Neurology_II	Q96HC4	OID31063	Weighted median	131	0.0262899	0.00449603	4.99448e-09	Backward MR	backward	EUR	Disease
Psoriasis vulgaris	PsV	PsV	Diseases of the skin and subcutaneous tissue	Autoimmune	PDLIM5	PDZ and LIM domain protein 5	Neurology_II	Q96HC4	OID31063	Weighted mode	131	0.0268989	0.00525585	1.0844e-06	Backward MR	backward	EUR	Disease
Sjogren's syndrome	Sjogren_Syndrome	SS	Diseases of the musculoskeletal system and connective tissue	Autoimmune	PDLIM5	PDZ and LIM domain protein 5	Neurology_II	Q96HC4	OID31063	Inverse variance weighted	20	-0.0317131	0.004947	1.44963e-10	Backward MR	backward	EUR	Disease
Sjogren's syndrome	Sjogren_Syndrome	SS	Diseases of the musculoskeletal system and connective tissue	Autoimmune	PDLIM5	PDZ and LIM domain protein 5	Neurology_II	Q96HC4	OID31063	MR Egger	20	-0.0601296	0.0142786	0.00052503	Backward MR	backward	EUR	Disease
Sjogren's syndrome	Sjogren_Syndrome	SS	Diseases of the musculoskeletal system and connective tissue	Autoimmune	PDLIM5	PDZ and LIM domain protein 5	Neurology_II	Q96HC4	OID31063	Weighted median	20	-0.0364594	0.00692499	1.4026e-07	Backward MR	backward	EUR	Disease
Sjogren's syndrome	Sjogren_Syndrome	SS	Diseases of the musculoskeletal system and connective tissue	Autoimmune	PDLIM5	PDZ and LIM domain protein 5	Neurology_II	Q96HC4	OID31063	Weighted mode	20	-0.0377412	0.00924529	0.000635021	Backward MR	backward	EUR	Disease
Type 1 diabetes	T1D	T1D	Endocrine, nutritional and metabolic diseases	Autoimmune	PDLIM5	PDZ and LIM domain protein 5	Neurology_II	Q96HC4	OID31063	Inverse variance weighted	231	-0.016289	0.00310316	1.52779e-07	Backward MR	backward	EUR	Disease
Type 1 diabetes	T1D	T1D	Endocrine, nutritional and metabolic diseases	Autoimmune	PDLIM5	PDZ and LIM domain protein 5	Neurology_II	Q96HC4	OID31063	MR Egger	231	-0.0182795	0.00579309	0.00181777	Backward MR	backward	EUR	Disease
Type 1 diabetes	T1D	T1D	Endocrine, nutritional and metabolic diseases	Autoimmune	PDLIM5	PDZ and LIM domain protein 5	Neurology_II	Q96HC4	OID31063	Weighted median	231	-0.017004	0.00422527	5.71307e-05	Backward MR	backward	EUR	Disease
Type 1 diabetes	T1D	T1D	Endocrine, nutritional and metabolic diseases	Autoimmune	PDLIM5	PDZ and LIM domain protein 5	Neurology_II	Q96HC4	OID31063	Weighted mode	231	-0.0184598	0.00455766	6.99627e-05	Backward MR	backward	EUR	Disease
Graves' disease	GD	GD	Endocrine, nutritional and metabolic diseases	Autoimmune	PDLIM7	PDZ and LIM domain protein 7	Inflammation	Q9NR12	OID20729	Inverse variance weighted	34	-0.0338994	0.00389651	3.32086e-18	Backward MR	backward	EUR	Disease
Graves' disease	GD	GD	Endocrine, nutritional and metabolic diseases	Autoimmune	PDLIM7	PDZ and LIM domain protein 7	Inflammation	Q9NR12	OID20729	MR Egger	34	-0.0453531	0.00897819	1.71096e-05	Backward MR	backward	EUR	Disease
Graves' disease	GD	GD	Endocrine, nutritional and metabolic diseases	Autoimmune	PDLIM7	PDZ and LIM domain protein 7	Inflammation	Q9NR12	OID20729	Weighted median	34	-0.0373618	0.00554381	1.59071e-11	Backward MR	backward	EUR	Disease
Graves' disease	GD	GD	Endocrine, nutritional and metabolic diseases	Autoimmune	PDLIM7	PDZ and LIM domain protein 7	Inflammation	Q9NR12	OID20729	Weighted mode	34	-0.0387798	0.00785095	2.20439e-05	Backward MR	backward	EUR	Disease
Hyperthyroidism	Hyperthyroidism	Hype	Endocrine, nutritional and metabolic diseases	Metabolic	PDLIM7	PDZ and LIM domain protein 7	Inflammation	Q9NR12	OID20729	Inverse variance weighted	33	-0.0527918	0.00585284	1.88344e-19	Backward MR	backward	EUR	Disease
Hyperthyroidism	Hyperthyroidism	Hype	Endocrine, nutritional and metabolic diseases	Metabolic	PDLIM7	PDZ and LIM domain protein 7	Inflammation	Q9NR12	OID20729	MR Egger	33	-0.0696955	0.0150696	6.27546e-05	Backward MR	backward	EUR	Disease
Hyperthyroidism	Hyperthyroidism	Hype	Endocrine, nutritional and metabolic diseases	Metabolic	PDLIM7	PDZ and LIM domain protein 7	Inflammation	Q9NR12	OID20729	Weighted median	33	-0.0589712	0.00871048	1.28656e-11	Backward MR	backward	EUR	Disease
Hyperthyroidism	Hyperthyroidism	Hype	Endocrine, nutritional and metabolic diseases	Metabolic	PDLIM7	PDZ and LIM domain protein 7	Inflammation	Q9NR12	OID20729	Weighted mode	33	-0.0613137	0.0121562	1.74946e-05	Backward MR	backward	EUR	Disease
IgA nephritis	IgA_nephritis	IN	Diseases of the genitourinary system	Renal	PDLIM7	PDZ and LIM domain protein 7	Inflammation	Q9NR12	OID20729	Inverse variance weighted	35	0.0849166	0.0145856	5.81625e-09	Backward MR	backward	EUR	Disease
IgA nephritis	IgA_nephritis	IN	Diseases of the genitourinary system	Renal	PDLIM7	PDZ and LIM domain protein 7	Inflammation	Q9NR12	OID20729	MR Egger	35	0.0629548	0.034012	0.0731432	Backward MR	backward	EUR	Disease
IgA nephritis	IgA_nephritis	IN	Diseases of the genitourinary system	Renal	PDLIM7	PDZ and LIM domain protein 7	Inflammation	Q9NR12	OID20729	Weighted median	35	0.0898382	0.0208667	1.66727e-05	Backward MR	backward	EUR	Disease
IgA nephritis	IgA_nephritis	IN	Diseases of the genitourinary system	Renal	PDLIM7	PDZ and LIM domain protein 7	Inflammation	Q9NR12	OID20729	Weighted mode	35	0.110029	0.0470456	0.0253637	Backward MR	backward	EUR	Disease
Psoriasis vulgaris	PsV	PsV	Diseases of the skin and subcutaneous tissue	Autoimmune	PDLIM7	PDZ and LIM domain protein 7	Inflammation	Q9NR12	OID20729	Inverse variance weighted	131	0.0271181	0.00310941	2.75025e-18	Backward MR	backward	EUR	Disease
Psoriasis vulgaris	PsV	PsV	Diseases of the skin and subcutaneous tissue	Autoimmune	PDLIM7	PDZ and LIM domain protein 7	Inflammation	Q9NR12	OID20729	MR Egger	131	0.02741	0.00518392	5.14458e-07	Backward MR	backward	EUR	Disease
Psoriasis vulgaris	PsV	PsV	Diseases of the skin and subcutaneous tissue	Autoimmune	PDLIM7	PDZ and LIM domain protein 7	Inflammation	Q9NR12	OID20729	Weighted median	131	0.0241396	0.00452468	9.54953e-08	Backward MR	backward	EUR	Disease
Psoriasis vulgaris	PsV	PsV	Diseases of the skin and subcutaneous tissue	Autoimmune	PDLIM7	PDZ and LIM domain protein 7	Inflammation	Q9NR12	OID20729	Weighted mode	131	0.028213	0.00525105	3.46562e-07	Backward MR	backward	EUR	Disease
Sjogren's syndrome	Sjogren_Syndrome	SS	Diseases of the musculoskeletal system and connective tissue	Autoimmune	PDLIM7	PDZ and LIM domain protein 7	Inflammation	Q9NR12	OID20729	Inverse variance weighted	20	-0.0351625	0.00491734	8.63287e-13	Backward MR	backward	EUR	Disease
Sjogren's syndrome	Sjogren_Syndrome	SS	Diseases of the musculoskeletal system and connective tissue	Autoimmune	PDLIM7	PDZ and LIM domain protein 7	Inflammation	Q9NR12	OID20729	MR Egger	20	-0.076518	0.0141926	4.01151e-05	Backward MR	backward	EUR	Disease
Sjogren's syndrome	Sjogren_Syndrome	SS	Diseases of the musculoskeletal system and connective tissue	Autoimmune	PDLIM7	PDZ and LIM domain protein 7	Inflammation	Q9NR12	OID20729	Weighted median	20	-0.0401745	0.00684725	4.43123e-09	Backward MR	backward	EUR	Disease
Sjogren's syndrome	Sjogren_Syndrome	SS	Diseases of the musculoskeletal system and connective tissue	Autoimmune	PDLIM7	PDZ and LIM domain protein 7	Inflammation	Q9NR12	OID20729	Weighted mode	20	-0.0415093	0.00946516	0.000318046	Backward MR	backward	EUR	Disease
Type 1 diabetes	T1D	T1D	Endocrine, nutritional and metabolic diseases	Autoimmune	PDLIM7	PDZ and LIM domain protein 7	Inflammation	Q9NR12	OID20729	Inverse variance weighted	232	-0.0183433	0.00300179	9.91431e-10	Backward MR	backward	EUR	Disease
Type 1 diabetes	T1D	T1D	Endocrine, nutritional and metabolic diseases	Autoimmune	PDLIM7	PDZ and LIM domain protein 7	Inflammation	Q9NR12	OID20729	MR Egger	232	-0.0224378	0.00559656	8.23571e-05	Backward MR	backward	EUR	Disease
Type 1 diabetes	T1D	T1D	Endocrine, nutritional and metabolic diseases	Autoimmune	PDLIM7	PDZ and LIM domain protein 7	Inflammation	Q9NR12	OID20729	Weighted median	232	-0.0182379	0.00417512	1.25249e-05	Backward MR	backward	EUR	Disease
Type 1 diabetes	T1D	T1D	Endocrine, nutritional and metabolic diseases	Autoimmune	PDLIM7	PDZ and LIM domain protein 7	Inflammation	Q9NR12	OID20729	Weighted mode	232	-0.0197007	0.00448769	1.72597e-05	Backward MR	backward	EUR	Disease
Autoimmune hepatitis	AIH	AIH	Diseases of the digestive system	Autoimmune	PDP1	Pyruvate dehydrogenase phosphatase catalytic subunit 1	Oncology	Q9P0J1	OID21176	Inverse variance weighted	3	-0.0595716	0.0108575	4.09503e-08	Backward MR	backward	EUR	Disease
Autoimmune hepatitis	AIH	AIH	Diseases of the digestive system	Autoimmune	PDP1	Pyruvate dehydrogenase phosphatase catalytic subunit 1	Oncology	Q9P0J1	OID21176	MR Egger	3	-0.0866654	0.0933297	0.52356	Backward MR	backward	EUR	Disease
Autoimmune hepatitis	AIH	AIH	Diseases of the digestive system	Autoimmune	PDP1	Pyruvate dehydrogenase phosphatase catalytic subunit 1	Oncology	Q9P0J1	OID21176	Weighted median	3	-0.0615189	0.014155	1.38594e-05	Backward MR	backward	EUR	Disease
Autoimmune hepatitis	AIH	AIH	Diseases of the digestive system	Autoimmune	PDP1	Pyruvate dehydrogenase phosphatase catalytic subunit 1	Oncology	Q9P0J1	OID21176	Weighted mode	3	-0.0661267	0.0173869	0.0627018	Backward MR	backward	EUR	Disease
IgA nephritis	IgA_nephritis	IN	Diseases of the genitourinary system	Renal	PDP1	Pyruvate dehydrogenase phosphatase catalytic subunit 1	Oncology	Q9P0J1	OID21176	Inverse variance weighted	35	0.110332	0.018827	4.61973e-09	Backward MR	backward	EUR	Disease
IgA nephritis	IgA_nephritis	IN	Diseases of the genitourinary system	Renal	PDP1	Pyruvate dehydrogenase phosphatase catalytic subunit 1	Oncology	Q9P0J1	OID21176	MR Egger	35	0.0352214	0.0422451	0.410422	Backward MR	backward	EUR	Disease
IgA nephritis	IgA_nephritis	IN	Diseases of the genitourinary system	Renal	PDP1	Pyruvate dehydrogenase phosphatase catalytic subunit 1	Oncology	Q9P0J1	OID21176	Weighted median	35	0.122076	0.023646	2.43519e-07	Backward MR	backward	EUR	Disease
IgA nephritis	IgA_nephritis	IN	Diseases of the genitourinary system	Renal	PDP1	Pyruvate dehydrogenase phosphatase catalytic subunit 1	Oncology	Q9P0J1	OID21176	Weighted mode	35	0.139326	0.0437708	0.00311063	Backward MR	backward	EUR	Disease
Rheumatoid arthritis	RA	RA	Diseases of the musculoskeletal system and connective tissue	Autoimmune	PDP1	Pyruvate dehydrogenase phosphatase catalytic subunit 1	Oncology	Q9P0J1	OID21176	Inverse variance weighted	164	-0.199176	0.0346898	9.37666e-09	Backward MR	backward	EAS	Disease
Rheumatoid arthritis	RA	RA	Diseases of the musculoskeletal system and connective tissue	Autoimmune	PDP1	Pyruvate dehydrogenase phosphatase catalytic subunit 1	Oncology	Q9P0J1	OID21176	MR Egger	164	-0.160709	0.0729636	0.0290363	Backward MR	backward	EAS	Disease
Rheumatoid arthritis	RA	RA	Diseases of the musculoskeletal system and connective tissue	Autoimmune	PDP1	Pyruvate dehydrogenase phosphatase catalytic subunit 1	Oncology	Q9P0J1	OID21176	Weighted median	164	-0.213775	0.0554484	0.000115549	Backward MR	backward	EAS	Disease
Rheumatoid arthritis	RA	RA	Diseases of the musculoskeletal system and connective tissue	Autoimmune	PDP1	Pyruvate dehydrogenase phosphatase catalytic subunit 1	Oncology	Q9P0J1	OID21176	Weighted mode	164	-0.227374	0.0939752	0.0166417	Backward MR	backward	EAS	Disease
Sjogren's syndrome	Sjogren_Syndrome	SS	Diseases of the musculoskeletal system and connective tissue	Autoimmune	PDP1	Pyruvate dehydrogenase phosphatase catalytic subunit 1	Oncology	Q9P0J1	OID21176	Inverse variance weighted	20	-0.0424586	0.00511979	1.10387e-16	Backward MR	backward	EUR	Disease
Sjogren's syndrome	Sjogren_Syndrome	SS	Diseases of the musculoskeletal system and connective tissue	Autoimmune	PDP1	Pyruvate dehydrogenase phosphatase catalytic subunit 1	Oncology	Q9P0J1	OID21176	MR Egger	20	-0.0658498	0.0147759	0.000304875	Backward MR	backward	EUR	Disease
Sjogren's syndrome	Sjogren_Syndrome	SS	Diseases of the musculoskeletal system and connective tissue	Autoimmune	PDP1	Pyruvate dehydrogenase phosphatase catalytic subunit 1	Oncology	Q9P0J1	OID21176	Weighted median	20	-0.0489628	0.00700949	2.84433e-12	Backward MR	backward	EUR	Disease
Sjogren's syndrome	Sjogren_Syndrome	SS	Diseases of the musculoskeletal system and connective tissue	Autoimmune	PDP1	Pyruvate dehydrogenase phosphatase catalytic subunit 1	Oncology	Q9P0J1	OID21176	Weighted mode	20	-0.0504079	0.00919995	2.75775e-05	Backward MR	backward	EUR	Disease
Systemic lupus erythematosus	SLE	SLE	Diseases of the musculoskeletal system and connective tissue	Autoimmune	PDP1	Pyruvate dehydrogenase phosphatase catalytic subunit 1	Oncology	Q9P0J1	OID21176	Inverse variance weighted	16	-0.0328026	0.00516601	2.15734e-10	Backward MR	backward	EUR	Disease
Systemic lupus erythematosus	SLE	SLE	Diseases of the musculoskeletal system and connective tissue	Autoimmune	PDP1	Pyruvate dehydrogenase phosphatase catalytic subunit 1	Oncology	Q9P0J1	OID21176	MR Egger	16	-0.0766452	0.0248671	0.00811434	Backward MR	backward	EUR	Disease
Systemic lupus erythematosus	SLE	SLE	Diseases of the musculoskeletal system and connective tissue	Autoimmune	PDP1	Pyruvate dehydrogenase phosphatase catalytic subunit 1	Oncology	Q9P0J1	OID21176	Weighted median	16	-0.0336671	0.00639234	1.38832e-07	Backward MR	backward	EUR	Disease
Systemic lupus erythematosus	SLE	SLE	Diseases of the musculoskeletal system and connective tissue	Autoimmune	PDP1	Pyruvate dehydrogenase phosphatase catalytic subunit 1	Oncology	Q9P0J1	OID21176	Weighted mode	16	-0.0399962	0.00971237	0.000912237	Backward MR	backward	EUR	Disease
Graves' disease	GD	GD	Endocrine, nutritional and metabolic diseases	Autoimmune	PDRG1	p53 and DNA damage-regulated protein 1	Neurology_II	Q9NUG6	OID30912	Inverse variance weighted	34	-0.0345988	0.00488359	1.39334e-12	Backward MR	backward	EUR	Disease
Graves' disease	GD	GD	Endocrine, nutritional and metabolic diseases	Autoimmune	PDRG1	p53 and DNA damage-regulated protein 1	Neurology_II	Q9NUG6	OID30912	MR Egger	34	-0.0265711	0.0113214	0.0252785	Backward MR	backward	EUR	Disease
Graves' disease	GD	GD	Endocrine, nutritional and metabolic diseases	Autoimmune	PDRG1	p53 and DNA damage-regulated protein 1	Neurology_II	Q9NUG6	OID30912	Weighted median	34	-0.0295165	0.00591529	6.04246e-07	Backward MR	backward	EUR	Disease
Graves' disease	GD	GD	Endocrine, nutritional and metabolic diseases	Autoimmune	PDRG1	p53 and DNA damage-regulated protein 1	Neurology_II	Q9NUG6	OID30912	Weighted mode	34	-0.0297418	0.0066571	8.76966e-05	Backward MR	backward	EUR	Disease
Sjogren's syndrome	Sjogren_Syndrome	SS	Diseases of the musculoskeletal system and connective tissue	Autoimmune	PDRG1	p53 and DNA damage-regulated protein 1	Neurology_II	Q9NUG6	OID30912	Inverse variance weighted	20	-0.0312259	0.00511382	1.02041e-09	Backward MR	backward	EUR	Disease
Sjogren's syndrome	Sjogren_Syndrome	SS	Diseases of the musculoskeletal system and connective tissue	Autoimmune	PDRG1	p53 and DNA damage-regulated protein 1	Neurology_II	Q9NUG6	OID30912	MR Egger	20	-0.0527937	0.0147597	0.0021552	Backward MR	backward	EUR	Disease
Sjogren's syndrome	Sjogren_Syndrome	SS	Diseases of the musculoskeletal system and connective tissue	Autoimmune	PDRG1	p53 and DNA damage-regulated protein 1	Neurology_II	Q9NUG6	OID30912	Weighted median	20	-0.0326955	0.00696538	2.67911e-06	Backward MR	backward	EUR	Disease
Sjogren's syndrome	Sjogren_Syndrome	SS	Diseases of the musculoskeletal system and connective tissue	Autoimmune	PDRG1	p53 and DNA damage-regulated protein 1	Neurology_II	Q9NUG6	OID30912	Weighted mode	20	-0.033313	0.00828433	0.000729969	Backward MR	backward	EUR	Disease
Psoriasis vulgaris	PsV	PsV	Diseases of the skin and subcutaneous tissue	Autoimmune	PDZD2	PDZ domain-containing protein 2	Cardiometabolic_II	O15018	OID30151	Inverse variance weighted	131	0.0196549	0.00286407	6.76222e-12	Backward MR	backward	EUR	Disease
Psoriasis vulgaris	PsV	PsV	Diseases of the skin and subcutaneous tissue	Autoimmune	PDZD2	PDZ domain-containing protein 2	Cardiometabolic_II	O15018	OID30151	MR Egger	131	0.0268531	0.00475511	9.91911e-08	Backward MR	backward	EUR	Disease
Psoriasis vulgaris	PsV	PsV	Diseases of the skin and subcutaneous tissue	Autoimmune	PDZD2	PDZ domain-containing protein 2	Cardiometabolic_II	O15018	OID30151	Weighted median	131	0.0232991	0.00431725	6.7864e-08	Backward MR	backward	EUR	Disease
Psoriasis vulgaris	PsV	PsV	Diseases of the skin and subcutaneous tissue	Autoimmune	PDZD2	PDZ domain-containing protein 2	Cardiometabolic_II	O15018	OID30151	Weighted mode	131	0.0284302	0.00472621	1.70542e-08	Backward MR	backward	EUR	Disease
Nephrotic syndrome	Nephrotic_Syndrome	NS	Diseases of the genitourinary system	Renal	PDZK1	Na(+)/H(+) exchange regulatory cofactor NHE-RF3	Inflammation_II	Q5T2W1	OID30550	Inverse variance weighted	5	0.047285	0.00863399	4.3356e-08	Backward MR	backward	EUR	Disease
Nephrotic syndrome	Nephrotic_Syndrome	NS	Diseases of the genitourinary system	Renal	PDZK1	Na(+)/H(+) exchange regulatory cofactor NHE-RF3	Inflammation_II	Q5T2W1	OID30550	MR Egger	5	0.0134282	0.0320077	0.70306	Backward MR	backward	EUR	Disease
Nephrotic syndrome	Nephrotic_Syndrome	NS	Diseases of the genitourinary system	Renal	PDZK1	Na(+)/H(+) exchange regulatory cofactor NHE-RF3	Inflammation_II	Q5T2W1	OID30550	Weighted median	5	0.0436308	0.0110898	8.34292e-05	Backward MR	backward	EUR	Disease
Nephrotic syndrome	Nephrotic_Syndrome	NS	Diseases of the genitourinary system	Renal	PDZK1	Na(+)/H(+) exchange regulatory cofactor NHE-RF3	Inflammation_II	Q5T2W1	OID30550	Weighted mode	5	0.0402134	0.0145277	0.0504316	Backward MR	backward	EUR	Disease
Rheumatoid arthritis	RA	RA	Diseases of the musculoskeletal system and connective tissue	Autoimmune	PDZK1	Na(+)/H(+) exchange regulatory cofactor NHE-RF3	Inflammation_II	Q5T2W1	OID30550	Inverse variance weighted	90	-0.0976246	0.012473	5.00254e-15	Backward MR	backward	EUR	Disease
Rheumatoid arthritis	RA	RA	Diseases of the musculoskeletal system and connective tissue	Autoimmune	PDZK1	Na(+)/H(+) exchange regulatory cofactor NHE-RF3	Inflammation_II	Q5T2W1	OID30550	MR Egger	90	-0.131845	0.0272796	5.6538e-06	Backward MR	backward	EUR	Disease
Rheumatoid arthritis	RA	RA	Diseases of the musculoskeletal system and connective tissue	Autoimmune	PDZK1	Na(+)/H(+) exchange regulatory cofactor NHE-RF3	Inflammation_II	Q5T2W1	OID30550	Weighted median	90	-0.0794315	0.0119441	2.92504e-11	Backward MR	backward	EUR	Disease
Rheumatoid arthritis	RA	RA	Diseases of the musculoskeletal system and connective tissue	Autoimmune	PDZK1	Na(+)/H(+) exchange regulatory cofactor NHE-RF3	Inflammation_II	Q5T2W1	OID30550	Weighted mode	90	-0.0822152	0.0127358	5.52326e-09	Backward MR	backward	EUR	Disease
Hyperthyroidism	Hyperthyroidism	Hype	Endocrine, nutritional and metabolic diseases	Metabolic	PEAR1	Platelet endothelial aggregation receptor 1	Cardiometabolic	Q5VY43	OID20257	Inverse variance weighted	33	-0.0377608	0.00715118	1.2893e-07	Backward MR	backward	EUR	Disease
Hyperthyroidism	Hyperthyroidism	Hype	Endocrine, nutritional and metabolic diseases	Metabolic	PEAR1	Platelet endothelial aggregation receptor 1	Cardiometabolic	Q5VY43	OID20257	MR Egger	33	-0.0190582	0.0183503	0.307035	Backward MR	backward	EUR	Disease
Hyperthyroidism	Hyperthyroidism	Hype	Endocrine, nutritional and metabolic diseases	Metabolic	PEAR1	Platelet endothelial aggregation receptor 1	Cardiometabolic	Q5VY43	OID20257	Weighted median	33	-0.036407	0.00860937	2.34983e-05	Backward MR	backward	EUR	Disease
Hyperthyroidism	Hyperthyroidism	Hype	Endocrine, nutritional and metabolic diseases	Metabolic	PEAR1	Platelet endothelial aggregation receptor 1	Cardiometabolic	Q5VY43	OID20257	Weighted mode	33	-0.0307994	0.0114262	0.011108	Backward MR	backward	EUR	Disease
Graves' disease	GD	GD	Endocrine, nutritional and metabolic diseases	Autoimmune	PEBP1	Phosphatidylethanolamine-binding protein 1	Neurology	P30086	OID21087	Inverse variance weighted	34	-0.0346312	0.00496611	3.09126e-12	Backward MR	backward	EUR	Disease
Graves' disease	GD	GD	Endocrine, nutritional and metabolic diseases	Autoimmune	PEBP1	Phosphatidylethanolamine-binding protein 1	Neurology	P30086	OID21087	MR Egger	34	-0.0496161	0.0112434	0.000108409	Backward MR	backward	EUR	Disease
Graves' disease	GD	GD	Endocrine, nutritional and metabolic diseases	Autoimmune	PEBP1	Phosphatidylethanolamine-binding protein 1	Neurology	P30086	OID21087	Weighted median	34	-0.0377273	0.00595821	2.42021e-10	Backward MR	backward	EUR	Disease
Graves' disease	GD	GD	Endocrine, nutritional and metabolic diseases	Autoimmune	PEBP1	Phosphatidylethanolamine-binding protein 1	Neurology	P30086	OID21087	Weighted mode	34	-0.0404489	0.00731177	3.83521e-06	Backward MR	backward	EUR	Disease
Hyperthyroidism	Hyperthyroidism	Hype	Endocrine, nutritional and metabolic diseases	Metabolic	PEBP1	Phosphatidylethanolamine-binding protein 1	Neurology	P30086	OID21087	Inverse variance weighted	33	-0.0548399	0.00796625	5.81814e-12	Backward MR	backward	EUR	Disease
Hyperthyroidism	Hyperthyroidism	Hype	Endocrine, nutritional and metabolic diseases	Metabolic	PEBP1	Phosphatidylethanolamine-binding protein 1	Neurology	P30086	OID21087	MR Egger	33	-0.0720606	0.0205695	0.00142053	Backward MR	backward	EUR	Disease
Hyperthyroidism	Hyperthyroidism	Hype	Endocrine, nutritional and metabolic diseases	Metabolic	PEBP1	Phosphatidylethanolamine-binding protein 1	Neurology	P30086	OID21087	Weighted median	33	-0.060163	0.00884941	1.05691e-11	Backward MR	backward	EUR	Disease
Hyperthyroidism	Hyperthyroidism	Hype	Endocrine, nutritional and metabolic diseases	Metabolic	PEBP1	Phosphatidylethanolamine-binding protein 1	Neurology	P30086	OID21087	Weighted mode	33	-0.0626883	0.011674	6.77215e-06	Backward MR	backward	EUR	Disease
IgA nephritis	IgA_nephritis	IN	Diseases of the genitourinary system	Renal	PEBP1	Phosphatidylethanolamine-binding protein 1	Neurology	P30086	OID21087	Inverse variance weighted	35	0.110363	0.0164521	1.97122e-11	Backward MR	backward	EUR	Disease
IgA nephritis	IgA_nephritis	IN	Diseases of the genitourinary system	Renal	PEBP1	Phosphatidylethanolamine-binding protein 1	Neurology	P30086	OID21087	MR Egger	35	0.128703	0.0388512	0.00224803	Backward MR	backward	EUR	Disease
IgA nephritis	IgA_nephritis	IN	Diseases of the genitourinary system	Renal	PEBP1	Phosphatidylethanolamine-binding protein 1	Neurology	P30086	OID21087	Weighted median	35	0.144627	0.0210861	6.93873e-12	Backward MR	backward	EUR	Disease
IgA nephritis	IgA_nephritis	IN	Diseases of the genitourinary system	Renal	PEBP1	Phosphatidylethanolamine-binding protein 1	Neurology	P30086	OID21087	Weighted mode	35	0.161538	0.0390682	0.000219688	Backward MR	backward	EUR	Disease
Psoriasis vulgaris	PsV	PsV	Diseases of the skin and subcutaneous tissue	Autoimmune	PEBP1	Phosphatidylethanolamine-binding protein 1	Neurology	P30086	OID21087	Inverse variance weighted	131	0.0324032	0.00325437	2.35418e-23	Backward MR	backward	EUR	Disease
Psoriasis vulgaris	PsV	PsV	Diseases of the skin and subcutaneous tissue	Autoimmune	PEBP1	Phosphatidylethanolamine-binding protein 1	Neurology	P30086	OID21087	MR Egger	131	0.0337911	0.00542278	6.05775e-09	Backward MR	backward	EUR	Disease
Psoriasis vulgaris	PsV	PsV	Diseases of the skin and subcutaneous tissue	Autoimmune	PEBP1	Phosphatidylethanolamine-binding protein 1	Neurology	P30086	OID21087	Weighted median	131	0.0300348	0.00436984	6.27826e-12	Backward MR	backward	EUR	Disease
Psoriasis vulgaris	PsV	PsV	Diseases of the skin and subcutaneous tissue	Autoimmune	PEBP1	Phosphatidylethanolamine-binding protein 1	Neurology	P30086	OID21087	Weighted mode	131	0.0310624	0.00459373	4.1683e-10	Backward MR	backward	EUR	Disease
Sjogren's syndrome	Sjogren_Syndrome	SS	Diseases of the musculoskeletal system and connective tissue	Autoimmune	PEBP1	Phosphatidylethanolamine-binding protein 1	Neurology	P30086	OID21087	Inverse variance weighted	20	-0.0397716	0.0051943	1.90676e-14	Backward MR	backward	EUR	Disease
Sjogren's syndrome	Sjogren_Syndrome	SS	Diseases of the musculoskeletal system and connective tissue	Autoimmune	PEBP1	Phosphatidylethanolamine-binding protein 1	Neurology	P30086	OID21087	MR Egger	20	-0.0814097	0.0140962	1.79144e-05	Backward MR	backward	EUR	Disease
Sjogren's syndrome	Sjogren_Syndrome	SS	Diseases of the musculoskeletal system and connective tissue	Autoimmune	PEBP1	Phosphatidylethanolamine-binding protein 1	Neurology	P30086	OID21087	Weighted median	20	-0.0432622	0.00701457	6.93856e-10	Backward MR	backward	EUR	Disease
Sjogren's syndrome	Sjogren_Syndrome	SS	Diseases of the musculoskeletal system and connective tissue	Autoimmune	PEBP1	Phosphatidylethanolamine-binding protein 1	Neurology	P30086	OID21087	Weighted mode	20	-0.0456312	0.00841353	3.11448e-05	Backward MR	backward	EUR	Disease
Systemic lupus erythematosus	SLE	SLE	Diseases of the musculoskeletal system and connective tissue	Autoimmune	PEBP1	Phosphatidylethanolamine-binding protein 1	Neurology	P30086	OID21087	Inverse variance weighted	16	-0.0303816	0.00483773	3.38269e-10	Backward MR	backward	EUR	Disease
Systemic lupus erythematosus	SLE	SLE	Diseases of the musculoskeletal system and connective tissue	Autoimmune	PEBP1	Phosphatidylethanolamine-binding protein 1	Neurology	P30086	OID21087	MR Egger	16	-0.0661873	0.0239291	0.0151617	Backward MR	backward	EUR	Disease
Systemic lupus erythematosus	SLE	SLE	Diseases of the musculoskeletal system and connective tissue	Autoimmune	PEBP1	Phosphatidylethanolamine-binding protein 1	Neurology	P30086	OID21087	Weighted median	16	-0.0370887	0.00587192	2.6793e-10	Backward MR	backward	EUR	Disease
Systemic lupus erythematosus	SLE	SLE	Diseases of the musculoskeletal system and connective tissue	Autoimmune	PEBP1	Phosphatidylethanolamine-binding protein 1	Neurology	P30086	OID21087	Weighted mode	16	-0.0398606	0.00820638	0.000209079	Backward MR	backward	EUR	Disease
Type 1 diabetes	T1D	T1D	Endocrine, nutritional and metabolic diseases	Autoimmune	PEBP1	Phosphatidylethanolamine-binding protein 1	Neurology	P30086	OID21087	Inverse variance weighted	232	-0.0216283	0.00322698	2.0512e-11	Backward MR	backward	EUR	Disease
Type 1 diabetes	T1D	T1D	Endocrine, nutritional and metabolic diseases	Autoimmune	PEBP1	Phosphatidylethanolamine-binding protein 1	Neurology	P30086	OID21087	MR Egger	232	-0.027661	0.00600833	6.86466e-06	Backward MR	backward	EUR	Disease
Type 1 diabetes	T1D	T1D	Endocrine, nutritional and metabolic diseases	Autoimmune	PEBP1	Phosphatidylethanolamine-binding protein 1	Neurology	P30086	OID21087	Weighted median	232	-0.0163481	0.00416286	8.5964e-05	Backward MR	backward	EUR	Disease
Type 1 diabetes	T1D	T1D	Endocrine, nutritional and metabolic diseases	Autoimmune	PEBP1	Phosphatidylethanolamine-binding protein 1	Neurology	P30086	OID21087	Weighted mode	232	-0.0166911	0.0044308	0.000209674	Backward MR	backward	EUR	Disease
Graves' disease	GD	GD	Endocrine, nutritional and metabolic diseases	Autoimmune	PECAM1	Platelet endothelial cell adhesion molecule	Neurology	P16284	OID21131	Inverse variance weighted	34	-0.0430226	0.00436295	6.14955e-23	Backward MR	backward	EUR	Disease
Graves' disease	GD	GD	Endocrine, nutritional and metabolic diseases	Autoimmune	PECAM1	Platelet endothelial cell adhesion molecule	Neurology	P16284	OID21131	MR Egger	34	-0.0615686	0.0095395	2.93474e-07	Backward MR	backward	EUR	Disease
Graves' disease	GD	GD	Endocrine, nutritional and metabolic diseases	Autoimmune	PECAM1	Platelet endothelial cell adhesion molecule	Neurology	P16284	OID21131	Weighted median	34	-0.0502954	0.005315	2.99489e-21	Backward MR	backward	EUR	Disease
Graves' disease	GD	GD	Endocrine, nutritional and metabolic diseases	Autoimmune	PECAM1	Platelet endothelial cell adhesion molecule	Neurology	P16284	OID21131	Weighted mode	34	-0.0514205	0.00598733	6.3271e-10	Backward MR	backward	EUR	Disease
Hyperthyroidism	Hyperthyroidism	Hype	Endocrine, nutritional and metabolic diseases	Metabolic	PECAM1	Platelet endothelial cell adhesion molecule	Neurology	P16284	OID21131	Inverse variance weighted	33	-0.0644299	0.00705865	6.99108e-20	Backward MR	backward	EUR	Disease
Hyperthyroidism	Hyperthyroidism	Hype	Endocrine, nutritional and metabolic diseases	Metabolic	PECAM1	Platelet endothelial cell adhesion molecule	Neurology	P16284	OID21131	MR Egger	33	-0.0967803	0.0173568	4.11935e-06	Backward MR	backward	EUR	Disease
Hyperthyroidism	Hyperthyroidism	Hype	Endocrine, nutritional and metabolic diseases	Metabolic	PECAM1	Platelet endothelial cell adhesion molecule	Neurology	P16284	OID21131	Weighted median	33	-0.0766718	0.00827854	2.01546e-20	Backward MR	backward	EUR	Disease
Hyperthyroidism	Hyperthyroidism	Hype	Endocrine, nutritional and metabolic diseases	Metabolic	PECAM1	Platelet endothelial cell adhesion molecule	Neurology	P16284	OID21131	Weighted mode	33	-0.0813393	0.0102358	4.53659e-09	Backward MR	backward	EUR	Disease
IgA nephritis	IgA_nephritis	IN	Diseases of the genitourinary system	Renal	PECAM1	Platelet endothelial cell adhesion molecule	Neurology	P16284	OID21131	Inverse variance weighted	35	0.1268	0.0174319	3.48847e-13	Backward MR	backward	EUR	Disease
IgA nephritis	IgA_nephritis	IN	Diseases of the genitourinary system	Renal	PECAM1	Platelet endothelial cell adhesion molecule	Neurology	P16284	OID21131	MR Egger	35	0.0969525	0.0409313	0.0238606	Backward MR	backward	EUR	Disease
IgA nephritis	IgA_nephritis	IN	Diseases of the genitourinary system	Renal	PECAM1	Platelet endothelial cell adhesion molecule	Neurology	P16284	OID21131	Weighted median	35	0.131976	0.0223755	3.67419e-09	Backward MR	backward	EUR	Disease
IgA nephritis	IgA_nephritis	IN	Diseases of the genitourinary system	Renal	PECAM1	Platelet endothelial cell adhesion molecule	Neurology	P16284	OID21131	Weighted mode	35	0.145332	0.0474175	0.00424499	Backward MR	backward	EUR	Disease
Psoriasis vulgaris	PsV	PsV	Diseases of the skin and subcutaneous tissue	Autoimmune	PECAM1	Platelet endothelial cell adhesion molecule	Neurology	P16284	OID21131	Inverse variance weighted	131	0.0180767	0.00313909	8.48234e-09	Backward MR	backward	EUR	Disease
Psoriasis vulgaris	PsV	PsV	Diseases of the skin and subcutaneous tissue	Autoimmune	PECAM1	Platelet endothelial cell adhesion molecule	Neurology	P16284	OID21131	MR Egger	131	0.0188917	0.00523203	0.000435702	Backward MR	backward	EUR	Disease
Psoriasis vulgaris	PsV	PsV	Diseases of the skin and subcutaneous tissue	Autoimmune	PECAM1	Platelet endothelial cell adhesion molecule	Neurology	P16284	OID21131	Weighted median	131	0.0183067	0.0041353	9.55829e-06	Backward MR	backward	EUR	Disease
Psoriasis vulgaris	PsV	PsV	Diseases of the skin and subcutaneous tissue	Autoimmune	PECAM1	Platelet endothelial cell adhesion molecule	Neurology	P16284	OID21131	Weighted mode	131	0.0200224	0.00458288	2.52907e-05	Backward MR	backward	EUR	Disease
Sjogren's syndrome	Sjogren_Syndrome	SS	Diseases of the musculoskeletal system and connective tissue	Autoimmune	PECAM1	Platelet endothelial cell adhesion molecule	Neurology	P16284	OID21131	Inverse variance weighted	20	-0.0470009	0.00613625	1.86591e-14	Backward MR	backward	EUR	Disease
Sjogren's syndrome	Sjogren_Syndrome	SS	Diseases of the musculoskeletal system and connective tissue	Autoimmune	PECAM1	Platelet endothelial cell adhesion molecule	Neurology	P16284	OID21131	MR Egger	20	-0.105566	0.0136252	3.85501e-07	Backward MR	backward	EUR	Disease
Sjogren's syndrome	Sjogren_Syndrome	SS	Diseases of the musculoskeletal system and connective tissue	Autoimmune	PECAM1	Platelet endothelial cell adhesion molecule	Neurology	P16284	OID21131	Weighted median	20	-0.0525026	0.00712533	1.72624e-13	Backward MR	backward	EUR	Disease
Sjogren's syndrome	Sjogren_Syndrome	SS	Diseases of the musculoskeletal system and connective tissue	Autoimmune	PECAM1	Platelet endothelial cell adhesion molecule	Neurology	P16284	OID21131	Weighted mode	20	-0.058512	0.01067	2.72982e-05	Backward MR	backward	EUR	Disease
Systemic lupus erythematosus	SLE	SLE	Diseases of the musculoskeletal system and connective tissue	Autoimmune	PECAM1	Platelet endothelial cell adhesion molecule	Neurology	P16284	OID21131	Inverse variance weighted	16	-0.0364046	0.00584013	4.56049e-10	Backward MR	backward	EUR	Disease
Systemic lupus erythematosus	SLE	SLE	Diseases of the musculoskeletal system and connective tissue	Autoimmune	PECAM1	Platelet endothelial cell adhesion molecule	Neurology	P16284	OID21131	MR Egger	16	-0.0729587	0.0295649	0.0271018	Backward MR	backward	EUR	Disease
Systemic lupus erythematosus	SLE	SLE	Diseases of the musculoskeletal system and connective tissue	Autoimmune	PECAM1	Platelet endothelial cell adhesion molecule	Neurology	P16284	OID21131	Weighted median	16	-0.0380984	0.00574957	3.44175e-11	Backward MR	backward	EUR	Disease
Systemic lupus erythematosus	SLE	SLE	Diseases of the musculoskeletal system and connective tissue	Autoimmune	PECAM1	Platelet endothelial cell adhesion molecule	Neurology	P16284	OID21131	Weighted mode	16	-0.0378924	0.00925773	0.000959678	Backward MR	backward	EUR	Disease
Graves' disease	GD	GD	Endocrine, nutritional and metabolic diseases	Autoimmune	PECR	Peroxisomal trans-2-enoyl-CoA reductase	Cardiometabolic_II	Q9BY49	OID30228	Inverse variance weighted	34	-0.0415308	0.00548712	3.76774e-14	Backward MR	backward	EUR	Disease
Graves' disease	GD	GD	Endocrine, nutritional and metabolic diseases	Autoimmune	PECR	Peroxisomal trans-2-enoyl-CoA reductase	Cardiometabolic_II	Q9BY49	OID30228	MR Egger	34	-0.0266211	0.0125094	0.041129	Backward MR	backward	EUR	Disease
Graves' disease	GD	GD	Endocrine, nutritional and metabolic diseases	Autoimmune	PECR	Peroxisomal trans-2-enoyl-CoA reductase	Cardiometabolic_II	Q9BY49	OID30228	Weighted median	34	-0.0301422	0.00684858	1.07635e-05	Backward MR	backward	EUR	Disease
Graves' disease	GD	GD	Endocrine, nutritional and metabolic diseases	Autoimmune	PECR	Peroxisomal trans-2-enoyl-CoA reductase	Cardiometabolic_II	Q9BY49	OID30228	Weighted mode	34	-0.0249235	0.00813116	0.00431593	Backward MR	backward	EUR	Disease
Hyperthyroidism	Hyperthyroidism	Hype	Endocrine, nutritional and metabolic diseases	Metabolic	PECR	Peroxisomal trans-2-enoyl-CoA reductase	Cardiometabolic_II	Q9BY49	OID30228	Inverse variance weighted	33	-0.0521173	0.00962101	6.05988e-08	Backward MR	backward	EUR	Disease
Hyperthyroidism	Hyperthyroidism	Hype	Endocrine, nutritional and metabolic diseases	Metabolic	PECR	Peroxisomal trans-2-enoyl-CoA reductase	Cardiometabolic_II	Q9BY49	OID30228	MR Egger	33	-0.0564364	0.0251622	0.0321924	Backward MR	backward	EUR	Disease
Hyperthyroidism	Hyperthyroidism	Hype	Endocrine, nutritional and metabolic diseases	Metabolic	PECR	Peroxisomal trans-2-enoyl-CoA reductase	Cardiometabolic_II	Q9BY49	OID30228	Weighted median	33	-0.0390759	0.00996322	8.78115e-05	Backward MR	backward	EUR	Disease
Hyperthyroidism	Hyperthyroidism	Hype	Endocrine, nutritional and metabolic diseases	Metabolic	PECR	Peroxisomal trans-2-enoyl-CoA reductase	Cardiometabolic_II	Q9BY49	OID30228	Weighted mode	33	-0.0381796	0.0131949	0.00680358	Backward MR	backward	EUR	Disease
Psoriasis vulgaris	PsV	PsV	Diseases of the skin and subcutaneous tissue	Autoimmune	PECR	Peroxisomal trans-2-enoyl-CoA reductase	Cardiometabolic_II	Q9BY49	OID30228	Inverse variance weighted	131	0.0209518	0.00328087	1.70204e-10	Backward MR	backward	EUR	Disease
Psoriasis vulgaris	PsV	PsV	Diseases of the skin and subcutaneous tissue	Autoimmune	PECR	Peroxisomal trans-2-enoyl-CoA reductase	Cardiometabolic_II	Q9BY49	OID30228	MR Egger	131	0.0236693	0.00546243	2.93098e-05	Backward MR	backward	EUR	Disease
Psoriasis vulgaris	PsV	PsV	Diseases of the skin and subcutaneous tissue	Autoimmune	PECR	Peroxisomal trans-2-enoyl-CoA reductase	Cardiometabolic_II	Q9BY49	OID30228	Weighted median	131	0.0223264	0.00479007	3.14712e-06	Backward MR	backward	EUR	Disease
Psoriasis vulgaris	PsV	PsV	Diseases of the skin and subcutaneous tissue	Autoimmune	PECR	Peroxisomal trans-2-enoyl-CoA reductase	Cardiometabolic_II	Q9BY49	OID30228	Weighted mode	131	0.0231966	0.00548512	4.39446e-05	Backward MR	backward	EUR	Disease
Sjogren's syndrome	Sjogren_Syndrome	SS	Diseases of the musculoskeletal system and connective tissue	Autoimmune	PECR	Peroxisomal trans-2-enoyl-CoA reductase	Cardiometabolic_II	Q9BY49	OID30228	Inverse variance weighted	20	-0.0460815	0.00632392	3.17287e-13	Backward MR	backward	EUR	Disease
Sjogren's syndrome	Sjogren_Syndrome	SS	Diseases of the musculoskeletal system and connective tissue	Autoimmune	PECR	Peroxisomal trans-2-enoyl-CoA reductase	Cardiometabolic_II	Q9BY49	OID30228	MR Egger	20	-0.0748705	0.0173145	0.000408636	Backward MR	backward	EUR	Disease
Sjogren's syndrome	Sjogren_Syndrome	SS	Diseases of the musculoskeletal system and connective tissue	Autoimmune	PECR	Peroxisomal trans-2-enoyl-CoA reductase	Cardiometabolic_II	Q9BY49	OID30228	Weighted median	20	-0.0406761	0.00729741	2.48886e-08	Backward MR	backward	EUR	Disease
Sjogren's syndrome	Sjogren_Syndrome	SS	Diseases of the musculoskeletal system and connective tissue	Autoimmune	PECR	Peroxisomal trans-2-enoyl-CoA reductase	Cardiometabolic_II	Q9BY49	OID30228	Weighted mode	20	-0.0402946	0.0093568	0.000380747	Backward MR	backward	EUR	Disease
Systemic lupus erythematosus	SLE	SLE	Diseases of the musculoskeletal system and connective tissue	Autoimmune	PECR	Peroxisomal trans-2-enoyl-CoA reductase	Cardiometabolic_II	Q9BY49	OID30228	Inverse variance weighted	16	-0.0382454	0.00694795	3.70101e-08	Backward MR	backward	EUR	Disease
Systemic lupus erythematosus	SLE	SLE	Diseases of the musculoskeletal system and connective tissue	Autoimmune	PECR	Peroxisomal trans-2-enoyl-CoA reductase	Cardiometabolic_II	Q9BY49	OID30228	MR Egger	16	-0.060752	0.0368098	0.121101	Backward MR	backward	EUR	Disease
Systemic lupus erythematosus	SLE	SLE	Diseases of the musculoskeletal system and connective tissue	Autoimmune	PECR	Peroxisomal trans-2-enoyl-CoA reductase	Cardiometabolic_II	Q9BY49	OID30228	Weighted median	16	-0.0395762	0.00693542	1.15398e-08	Backward MR	backward	EUR	Disease
Systemic lupus erythematosus	SLE	SLE	Diseases of the musculoskeletal system and connective tissue	Autoimmune	PECR	Peroxisomal trans-2-enoyl-CoA reductase	Cardiometabolic_II	Q9BY49	OID30228	Weighted mode	16	-0.0427074	0.0104002	0.000934092	Backward MR	backward	EUR	Disease
Asthma	Asthma	As	Diseases of the respiratory system	Respiratory	PEPD	Xaa-Pro dipeptidase	Inflammation_II	P12955	OID30688	Inverse variance weighted	105	-0.119093	0.0163614	3.36649e-13	Backward MR	backward	EUR	Disease
Asthma	Asthma	As	Diseases of the respiratory system	Respiratory	PEPD	Xaa-Pro dipeptidase	Inflammation_II	P12955	OID30688	MR Egger	105	-0.144855	0.0440619	0.00138307	Backward MR	backward	EUR	Disease
Asthma	Asthma	As	Diseases of the respiratory system	Respiratory	PEPD	Xaa-Pro dipeptidase	Inflammation_II	P12955	OID30688	Weighted median	105	-0.10609	0.0188853	1.93623e-08	Backward MR	backward	EUR	Disease
Asthma	Asthma	As	Diseases of the respiratory system	Respiratory	PEPD	Xaa-Pro dipeptidase	Inflammation_II	P12955	OID30688	Weighted mode	105	-0.0921755	0.0479282	0.0571896	Backward MR	backward	EUR	Disease
Hashimoto's disease	Hashimoto_Disease	HD	Endocrine, nutritional and metabolic diseases	Autoimmune	PEPD	Xaa-Pro dipeptidase	Inflammation_II	P12955	OID30688	Inverse variance weighted	44	-0.0709697	0.0135431	1.60337e-07	Backward MR	backward	EUR	Disease
Hashimoto's disease	Hashimoto_Disease	HD	Endocrine, nutritional and metabolic diseases	Autoimmune	PEPD	Xaa-Pro dipeptidase	Inflammation_II	P12955	OID30688	MR Egger	44	-0.154864	0.0411933	0.000520146	Backward MR	backward	EUR	Disease
Hashimoto's disease	Hashimoto_Disease	HD	Endocrine, nutritional and metabolic diseases	Autoimmune	PEPD	Xaa-Pro dipeptidase	Inflammation_II	P12955	OID30688	Weighted median	44	-0.0612378	0.0143589	2.00075e-05	Backward MR	backward	EUR	Disease
Hashimoto's disease	Hashimoto_Disease	HD	Endocrine, nutritional and metabolic diseases	Autoimmune	PEPD	Xaa-Pro dipeptidase	Inflammation_II	P12955	OID30688	Weighted mode	44	-0.0260553	0.0289689	0.373437	Backward MR	backward	EUR	Disease
Hyperthyroidism	Hyperthyroidism	Hype	Endocrine, nutritional and metabolic diseases	Metabolic	PEPD	Xaa-Pro dipeptidase	Inflammation_II	P12955	OID30688	Inverse variance weighted	33	-0.0565786	0.0082234	5.97711e-12	Backward MR	backward	EUR	Disease
Hyperthyroidism	Hyperthyroidism	Hype	Endocrine, nutritional and metabolic diseases	Metabolic	PEPD	Xaa-Pro dipeptidase	Inflammation_II	P12955	OID30688	MR Egger	33	-0.0400487	0.021275	0.0691931	Backward MR	backward	EUR	Disease
Hyperthyroidism	Hyperthyroidism	Hype	Endocrine, nutritional and metabolic diseases	Metabolic	PEPD	Xaa-Pro dipeptidase	Inflammation_II	P12955	OID30688	Weighted median	33	-0.0522841	0.00814649	1.38089e-10	Backward MR	backward	EUR	Disease
Hyperthyroidism	Hyperthyroidism	Hype	Endocrine, nutritional and metabolic diseases	Metabolic	PEPD	Xaa-Pro dipeptidase	Inflammation_II	P12955	OID30688	Weighted mode	33	-0.0510222	0.0101472	1.83085e-05	Backward MR	backward	EUR	Disease
Hypothyroidism	Hypothyroidism	Hypo	Endocrine, nutritional and metabolic diseases	Metabolic	PEPD	Xaa-Pro dipeptidase	Inflammation_II	P12955	OID30688	Inverse variance weighted	210	-0.0468416	0.00834124	1.95817e-08	Backward MR	backward	EUR	Disease
Hypothyroidism	Hypothyroidism	Hypo	Endocrine, nutritional and metabolic diseases	Metabolic	PEPD	Xaa-Pro dipeptidase	Inflammation_II	P12955	OID30688	MR Egger	210	-0.0634495	0.0182851	0.000632628	Backward MR	backward	EUR	Disease
Hypothyroidism	Hypothyroidism	Hypo	Endocrine, nutritional and metabolic diseases	Metabolic	PEPD	Xaa-Pro dipeptidase	Inflammation_II	P12955	OID30688	Weighted median	210	-0.0384769	0.0100862	0.00013628	Backward MR	backward	EUR	Disease
Hypothyroidism	Hypothyroidism	Hypo	Endocrine, nutritional and metabolic diseases	Metabolic	PEPD	Xaa-Pro dipeptidase	Inflammation_II	P12955	OID30688	Weighted mode	210	-0.0223727	0.032616	0.493509	Backward MR	backward	EUR	Disease
Pediatric asthma	Ped_asthma	PA	Diseases of the respiratory system	Respiratory	PEPD	Xaa-Pro dipeptidase	Inflammation_II	P12955	OID30688	Inverse variance weighted	92	-0.11484	0.0158068	3.72493e-13	Backward MR	backward	EUR	Disease
Pediatric asthma	Ped_asthma	PA	Diseases of the respiratory system	Respiratory	PEPD	Xaa-Pro dipeptidase	Inflammation_II	P12955	OID30688	MR Egger	92	-0.165449	0.0418574	0.000153575	Backward MR	backward	EUR	Disease
Pediatric asthma	Ped_asthma	PA	Diseases of the respiratory system	Respiratory	PEPD	Xaa-Pro dipeptidase	Inflammation_II	P12955	OID30688	Weighted median	92	-0.122019	0.0176393	4.59817e-12	Backward MR	backward	EUR	Disease
Pediatric asthma	Ped_asthma	PA	Diseases of the respiratory system	Respiratory	PEPD	Xaa-Pro dipeptidase	Inflammation_II	P12955	OID30688	Weighted mode	92	-0.174675	0.0461876	0.000278157	Backward MR	backward	EUR	Disease
Rheumatoid arthritis	RA	RA	Diseases of the musculoskeletal system and connective tissue	Autoimmune	PEPD	Xaa-Pro dipeptidase	Inflammation_II	P12955	OID30688	Inverse variance weighted	90	-0.0508193	0.00835661	1.19187e-09	Backward MR	backward	EUR	Disease
Rheumatoid arthritis	RA	RA	Diseases of the musculoskeletal system and connective tissue	Autoimmune	PEPD	Xaa-Pro dipeptidase	Inflammation_II	P12955	OID30688	MR Egger	90	-0.0299494	0.0183112	0.105501	Backward MR	backward	EUR	Disease
Rheumatoid arthritis	RA	RA	Diseases of the musculoskeletal system and connective tissue	Autoimmune	PEPD	Xaa-Pro dipeptidase	Inflammation_II	P12955	OID30688	Weighted median	90	-0.0550704	0.00885766	5.05879e-10	Backward MR	backward	EUR	Disease
Rheumatoid arthritis	RA	RA	Diseases of the musculoskeletal system and connective tissue	Autoimmune	PEPD	Xaa-Pro dipeptidase	Inflammation_II	P12955	OID30688	Weighted mode	90	-0.037823	0.0109013	0.000805726	Backward MR	backward	EUR	Disease
Systemic lupus erythematosus	SLE	SLE	Diseases of the musculoskeletal system and connective tissue	Autoimmune	PEPD	Xaa-Pro dipeptidase	Inflammation_II	P12955	OID30688	Inverse variance weighted	16	-0.0275547	0.00406499	1.21396e-11	Backward MR	backward	EUR	Disease
Systemic lupus erythematosus	SLE	SLE	Diseases of the musculoskeletal system and connective tissue	Autoimmune	PEPD	Xaa-Pro dipeptidase	Inflammation_II	P12955	OID30688	MR Egger	16	-0.0590961	0.0209809	0.0137225	Backward MR	backward	EUR	Disease
Systemic lupus erythematosus	SLE	SLE	Diseases of the musculoskeletal system and connective tissue	Autoimmune	PEPD	Xaa-Pro dipeptidase	Inflammation_II	P12955	OID30688	Weighted median	16	-0.0298935	0.00548054	4.91142e-08	Backward MR	backward	EUR	Disease
Systemic lupus erythematosus	SLE	SLE	Diseases of the musculoskeletal system and connective tissue	Autoimmune	PEPD	Xaa-Pro dipeptidase	Inflammation_II	P12955	OID30688	Weighted mode	16	-0.0314431	0.0081512	0.00155006	Backward MR	backward	EUR	Disease
Type 1 diabetes	T1D	T1D	Endocrine, nutritional and metabolic diseases	Autoimmune	PEPD	Xaa-Pro dipeptidase	Inflammation_II	P12955	OID30688	Inverse variance weighted	232	-0.0214309	0.00323587	3.52166e-11	Backward MR	backward	EUR	Disease
Type 1 diabetes	T1D	T1D	Endocrine, nutritional and metabolic diseases	Autoimmune	PEPD	Xaa-Pro dipeptidase	Inflammation_II	P12955	OID30688	MR Egger	232	-0.016253	0.00602883	0.00753923	Backward MR	backward	EUR	Disease
Type 1 diabetes	T1D	T1D	Endocrine, nutritional and metabolic diseases	Autoimmune	PEPD	Xaa-Pro dipeptidase	Inflammation_II	P12955	OID30688	Weighted median	232	-0.0249953	0.00423448	3.57393e-09	Backward MR	backward	EUR	Disease
Type 1 diabetes	T1D	T1D	Endocrine, nutritional and metabolic diseases	Autoimmune	PEPD	Xaa-Pro dipeptidase	Inflammation_II	P12955	OID30688	Weighted mode	232	-0.0307215	0.00490265	1.79207e-09	Backward MR	backward	EUR	Disease
IgA nephritis	IgA_nephritis	IN	Diseases of the genitourinary system	Renal	PER3	Period circadian protein homolog 3	Inflammation_II	P56645	OID30511	Inverse variance weighted	35	0.0732577	0.0140604	1.88609e-07	Backward MR	backward	EUR	Disease
IgA nephritis	IgA_nephritis	IN	Diseases of the genitourinary system	Renal	PER3	Period circadian protein homolog 3	Inflammation_II	P56645	OID30511	MR Egger	35	0.0689832	0.0328148	0.0432488	Backward MR	backward	EUR	Disease
IgA nephritis	IgA_nephritis	IN	Diseases of the genitourinary system	Renal	PER3	Period circadian protein homolog 3	Inflammation_II	P56645	OID30511	Weighted median	35	0.0825597	0.0195262	2.35625e-05	Backward MR	backward	EUR	Disease
IgA nephritis	IgA_nephritis	IN	Diseases of the genitourinary system	Renal	PER3	Period circadian protein homolog 3	Inflammation_II	P56645	OID30511	Weighted mode	35	0.0932159	0.0331519	0.0081215	Backward MR	backward	EUR	Disease
Psoriasis vulgaris	PsV	PsV	Diseases of the skin and subcutaneous tissue	Autoimmune	PF4	Platelet factor 4	Inflammation_II	P02776	OID30764	Inverse variance weighted	131	0.0203586	0.00367898	3.13441e-08	Backward MR	backward	EUR	Disease
Psoriasis vulgaris	PsV	PsV	Diseases of the skin and subcutaneous tissue	Autoimmune	PF4	Platelet factor 4	Inflammation_II	P02776	OID30764	MR Egger	131	0.0279114	0.00607471	1.01815e-05	Backward MR	backward	EUR	Disease
Psoriasis vulgaris	PsV	PsV	Diseases of the skin and subcutaneous tissue	Autoimmune	PF4	Platelet factor 4	Inflammation_II	P02776	OID30764	Weighted median	131	0.0247854	0.00481362	2.61862e-07	Backward MR	backward	EUR	Disease
Psoriasis vulgaris	PsV	PsV	Diseases of the skin and subcutaneous tissue	Autoimmune	PF4	Platelet factor 4	Inflammation_II	P02776	OID30764	Weighted mode	131	0.0237349	0.00506092	6.81868e-06	Backward MR	backward	EUR	Disease
Systemic lupus erythematosus	SLE	SLE	Diseases of the musculoskeletal system and connective tissue	Autoimmune	PF4	Platelet factor 4	Inflammation_II	P02776	OID30764	Inverse variance weighted	16	0.0252155	0.00430184	4.5853e-09	Backward MR	backward	EUR	Disease
Systemic lupus erythematosus	SLE	SLE	Diseases of the musculoskeletal system and connective tissue	Autoimmune	PF4	Platelet factor 4	Inflammation_II	P02776	OID30764	MR Egger	16	0.037469	0.0222069	0.113696	Backward MR	backward	EUR	Disease
Systemic lupus erythematosus	SLE	SLE	Diseases of the musculoskeletal system and connective tissue	Autoimmune	PF4	Platelet factor 4	Inflammation_II	P02776	OID30764	Weighted median	16	0.0237612	0.00547309	1.41537e-05	Backward MR	backward	EUR	Disease
Systemic lupus erythematosus	SLE	SLE	Diseases of the musculoskeletal system and connective tissue	Autoimmune	PF4	Platelet factor 4	Inflammation_II	P02776	OID30764	Weighted mode	16	0.0238764	0.0090921	0.0190818	Backward MR	backward	EUR	Disease
Chronic sinusitis	Chronic_Sinusitis	ChS	Diseases of the respiratory system	Respiratory	PFDN4	Prefoldin subunit 4	Oncology_II	Q9NQP4	OID31212	Inverse variance weighted	108	0.44038	0.0647058	1.00428e-11	Backward MR	backward	EAS	Disease
Chronic sinusitis	Chronic_Sinusitis	ChS	Diseases of the respiratory system	Respiratory	PFDN4	Prefoldin subunit 4	Oncology_II	Q9NQP4	OID31212	MR Egger	108	0.699081	0.23223	0.00326227	Backward MR	backward	EAS	Disease
Chronic sinusitis	Chronic_Sinusitis	ChS	Diseases of the respiratory system	Respiratory	PFDN4	Prefoldin subunit 4	Oncology_II	Q9NQP4	OID31212	Weighted median	108	0.402621	0.0923634	1.30602e-05	Backward MR	backward	EAS	Disease
Chronic sinusitis	Chronic_Sinusitis	ChS	Diseases of the respiratory system	Respiratory	PFDN4	Prefoldin subunit 4	Oncology_II	Q9NQP4	OID31212	Weighted mode	108	0.405857	0.204131	0.0493408	Backward MR	backward	EAS	Disease
Eosinophil	EOS	EOS	Blood cell traits	Biomarker	PFDN4	Prefoldin subunit 4	Oncology_II	Q9NQP4	OID31212	Inverse variance weighted	165	-1.26722	0.219506	7.78391e-09	Backward MR	backward	EAS	Biomarker
Eosinophil	EOS	EOS	Blood cell traits	Biomarker	PFDN4	Prefoldin subunit 4	Oncology_II	Q9NQP4	OID31212	MR Egger	165	-1.88808	0.566678	0.00106745	Backward MR	backward	EAS	Biomarker
Eosinophil	EOS	EOS	Blood cell traits	Biomarker	PFDN4	Prefoldin subunit 4	Oncology_II	Q9NQP4	OID31212	Weighted median	165	-1.43044	0.315342	5.72893e-06	Backward MR	backward	EAS	Biomarker
Eosinophil	EOS	EOS	Blood cell traits	Biomarker	PFDN4	Prefoldin subunit 4	Oncology_II	Q9NQP4	OID31212	Weighted mode	165	-1.71628	0.714872	0.0174777	Backward MR	backward	EAS	Biomarker
Graves' disease	GD	GD	Endocrine, nutritional and metabolic diseases	Autoimmune	PFDN4	Prefoldin subunit 4	Oncology_II	Q9NQP4	OID31212	Inverse variance weighted	180	0.206817	0.0323887	1.70856e-10	Backward MR	backward	EAS	Disease
Graves' disease	GD	GD	Endocrine, nutritional and metabolic diseases	Autoimmune	PFDN4	Prefoldin subunit 4	Oncology_II	Q9NQP4	OID31212	MR Egger	180	0.177814	0.100537	0.0786651	Backward MR	backward	EAS	Disease
Graves' disease	GD	GD	Endocrine, nutritional and metabolic diseases	Autoimmune	PFDN4	Prefoldin subunit 4	Oncology_II	Q9NQP4	OID31212	Weighted median	180	0.241074	0.0478784	4.77561e-07	Backward MR	backward	EAS	Disease
Graves' disease	GD	GD	Endocrine, nutritional and metabolic diseases	Autoimmune	PFDN4	Prefoldin subunit 4	Oncology_II	Q9NQP4	OID31212	Weighted mode	180	0.284925	0.0974497	0.00390467	Backward MR	backward	EAS	Disease
Psoriasis vulgaris	PsV	PsV	Diseases of the skin and subcutaneous tissue	Autoimmune	PFDN6	Prefoldin subunit 6	Neurology_II	O15212	OID30938	Inverse variance weighted	131	-0.0163701	0.00290984	1.84679e-08	Backward MR	backward	EUR	Disease
Psoriasis vulgaris	PsV	PsV	Diseases of the skin and subcutaneous tissue	Autoimmune	PFDN6	Prefoldin subunit 6	Neurology_II	O15212	OID30938	MR Egger	131	-0.0200373	0.00483018	6.03388e-05	Backward MR	backward	EUR	Disease
Psoriasis vulgaris	PsV	PsV	Diseases of the skin and subcutaneous tissue	Autoimmune	PFDN6	Prefoldin subunit 6	Neurology_II	O15212	OID30938	Weighted median	131	-0.0190403	0.00460728	3.58582e-05	Backward MR	backward	EUR	Disease
Psoriasis vulgaris	PsV	PsV	Diseases of the skin and subcutaneous tissue	Autoimmune	PFDN6	Prefoldin subunit 6	Neurology_II	O15212	OID30938	Weighted mode	131	-0.0235365	0.00498197	5.90186e-06	Backward MR	backward	EUR	Disease
Graves' disease	GD	GD	Endocrine, nutritional and metabolic diseases	Autoimmune	PFKFB2	6-phosphofructo-2-kinase/fructose-2,6-bisphosphatase 2	Oncology	O60825	OID21356	Inverse variance weighted	34	-0.0435159	0.00543171	1.13357e-15	Backward MR	backward	EUR	Disease
Graves' disease	GD	GD	Endocrine, nutritional and metabolic diseases	Autoimmune	PFKFB2	6-phosphofructo-2-kinase/fructose-2,6-bisphosphatase 2	Oncology	O60825	OID21356	MR Egger	34	-0.0667338	0.0118712	3.25593e-06	Backward MR	backward	EUR	Disease
Graves' disease	GD	GD	Endocrine, nutritional and metabolic diseases	Autoimmune	PFKFB2	6-phosphofructo-2-kinase/fructose-2,6-bisphosphatase 2	Oncology	O60825	OID21356	Weighted median	34	-0.0477488	0.00615112	8.31912e-15	Backward MR	backward	EUR	Disease
Graves' disease	GD	GD	Endocrine, nutritional and metabolic diseases	Autoimmune	PFKFB2	6-phosphofructo-2-kinase/fructose-2,6-bisphosphatase 2	Oncology	O60825	OID21356	Weighted mode	34	-0.0508395	0.00743679	8.42157e-08	Backward MR	backward	EUR	Disease
Hyperthyroidism	Hyperthyroidism	Hype	Endocrine, nutritional and metabolic diseases	Metabolic	PFKFB2	6-phosphofructo-2-kinase/fructose-2,6-bisphosphatase 2	Oncology	O60825	OID21356	Inverse variance weighted	33	-0.0688427	0.00703797	1.35049e-22	Backward MR	backward	EUR	Disease
Hyperthyroidism	Hyperthyroidism	Hype	Endocrine, nutritional and metabolic diseases	Metabolic	PFKFB2	6-phosphofructo-2-kinase/fructose-2,6-bisphosphatase 2	Oncology	O60825	OID21356	MR Egger	33	-0.103028	0.0171705	1.22608e-06	Backward MR	backward	EUR	Disease
Hyperthyroidism	Hyperthyroidism	Hype	Endocrine, nutritional and metabolic diseases	Metabolic	PFKFB2	6-phosphofructo-2-kinase/fructose-2,6-bisphosphatase 2	Oncology	O60825	OID21356	Weighted median	33	-0.0754087	0.00876748	7.90566e-18	Backward MR	backward	EUR	Disease
Hyperthyroidism	Hyperthyroidism	Hype	Endocrine, nutritional and metabolic diseases	Metabolic	PFKFB2	6-phosphofructo-2-kinase/fructose-2,6-bisphosphatase 2	Oncology	O60825	OID21356	Weighted mode	33	-0.0764614	0.0120421	3.96133e-07	Backward MR	backward	EUR	Disease
IgA nephritis	IgA_nephritis	IN	Diseases of the genitourinary system	Renal	PFKFB2	6-phosphofructo-2-kinase/fructose-2,6-bisphosphatase 2	Oncology	O60825	OID21356	Inverse variance weighted	35	0.134344	0.0167129	9.1072e-16	Backward MR	backward	EUR	Disease
IgA nephritis	IgA_nephritis	IN	Diseases of the genitourinary system	Renal	PFKFB2	6-phosphofructo-2-kinase/fructose-2,6-bisphosphatase 2	Oncology	O60825	OID21356	MR Egger	35	0.139373	0.0395443	0.00126777	Backward MR	backward	EUR	Disease
IgA nephritis	IgA_nephritis	IN	Diseases of the genitourinary system	Renal	PFKFB2	6-phosphofructo-2-kinase/fructose-2,6-bisphosphatase 2	Oncology	O60825	OID21356	Weighted median	35	0.10549	0.0219394	1.52254e-06	Backward MR	backward	EUR	Disease
IgA nephritis	IgA_nephritis	IN	Diseases of the genitourinary system	Renal	PFKFB2	6-phosphofructo-2-kinase/fructose-2,6-bisphosphatase 2	Oncology	O60825	OID21356	Weighted mode	35	0.222444	0.0499135	8.59728e-05	Backward MR	backward	EUR	Disease
Psoriasis vulgaris	PsV	PsV	Diseases of the skin and subcutaneous tissue	Autoimmune	PFKFB2	6-phosphofructo-2-kinase/fructose-2,6-bisphosphatase 2	Oncology	O60825	OID21356	Inverse variance weighted	131	0.0320492	0.0033283	6.01513e-22	Backward MR	backward	EUR	Disease
Psoriasis vulgaris	PsV	PsV	Diseases of the skin and subcutaneous tissue	Autoimmune	PFKFB2	6-phosphofructo-2-kinase/fructose-2,6-bisphosphatase 2	Oncology	O60825	OID21356	MR Egger	131	0.0334714	0.00554431	1.55924e-08	Backward MR	backward	EUR	Disease
Psoriasis vulgaris	PsV	PsV	Diseases of the skin and subcutaneous tissue	Autoimmune	PFKFB2	6-phosphofructo-2-kinase/fructose-2,6-bisphosphatase 2	Oncology	O60825	OID21356	Weighted median	131	0.031564	0.00471159	2.09522e-11	Backward MR	backward	EUR	Disease
Psoriasis vulgaris	PsV	PsV	Diseases of the skin and subcutaneous tissue	Autoimmune	PFKFB2	6-phosphofructo-2-kinase/fructose-2,6-bisphosphatase 2	Oncology	O60825	OID21356	Weighted mode	131	0.0361698	0.0054745	9.15795e-10	Backward MR	backward	EUR	Disease
Sjogren's syndrome	Sjogren_Syndrome	SS	Diseases of the musculoskeletal system and connective tissue	Autoimmune	PFKFB2	6-phosphofructo-2-kinase/fructose-2,6-bisphosphatase 2	Oncology	O60825	OID21356	Inverse variance weighted	20	-0.0565588	0.00584507	3.80164e-22	Backward MR	backward	EUR	Disease
Sjogren's syndrome	Sjogren_Syndrome	SS	Diseases of the musculoskeletal system and connective tissue	Autoimmune	PFKFB2	6-phosphofructo-2-kinase/fructose-2,6-bisphosphatase 2	Oncology	O60825	OID21356	MR Egger	20	-0.0977382	0.0140977	1.76686e-06	Backward MR	backward	EUR	Disease
Sjogren's syndrome	Sjogren_Syndrome	SS	Diseases of the musculoskeletal system and connective tissue	Autoimmune	PFKFB2	6-phosphofructo-2-kinase/fructose-2,6-bisphosphatase 2	Oncology	O60825	OID21356	Weighted median	20	-0.0611193	0.00723925	3.09909e-17	Backward MR	backward	EUR	Disease
Sjogren's syndrome	Sjogren_Syndrome	SS	Diseases of the musculoskeletal system and connective tissue	Autoimmune	PFKFB2	6-phosphofructo-2-kinase/fructose-2,6-bisphosphatase 2	Oncology	O60825	OID21356	Weighted mode	20	-0.0654097	0.00866047	3.89698e-07	Backward MR	backward	EUR	Disease
Systemic lupus erythematosus	SLE	SLE	Diseases of the musculoskeletal system and connective tissue	Autoimmune	PFKFB2	6-phosphofructo-2-kinase/fructose-2,6-bisphosphatase 2	Oncology	O60825	OID21356	Inverse variance weighted	16	-0.0420647	0.00597525	1.92479e-12	Backward MR	backward	EUR	Disease
Systemic lupus erythematosus	SLE	SLE	Diseases of the musculoskeletal system and connective tissue	Autoimmune	PFKFB2	6-phosphofructo-2-kinase/fructose-2,6-bisphosphatase 2	Oncology	O60825	OID21356	MR Egger	16	-0.0732447	0.0307848	0.032119	Backward MR	backward	EUR	Disease
Systemic lupus erythematosus	SLE	SLE	Diseases of the musculoskeletal system and connective tissue	Autoimmune	PFKFB2	6-phosphofructo-2-kinase/fructose-2,6-bisphosphatase 2	Oncology	O60825	OID21356	Weighted median	16	-0.0496344	0.0062342	1.69796e-15	Backward MR	backward	EUR	Disease
Systemic lupus erythematosus	SLE	SLE	Diseases of the musculoskeletal system and connective tissue	Autoimmune	PFKFB2	6-phosphofructo-2-kinase/fructose-2,6-bisphosphatase 2	Oncology	O60825	OID21356	Weighted mode	16	-0.0533848	0.00865573	1.80081e-05	Backward MR	backward	EUR	Disease
Type 1 diabetes	T1D	T1D	Endocrine, nutritional and metabolic diseases	Autoimmune	PFKFB2	6-phosphofructo-2-kinase/fructose-2,6-bisphosphatase 2	Oncology	O60825	OID21356	Inverse variance weighted	233	-0.0208735	0.00328478	2.08963e-10	Backward MR	backward	EUR	Disease
Type 1 diabetes	T1D	T1D	Endocrine, nutritional and metabolic diseases	Autoimmune	PFKFB2	6-phosphofructo-2-kinase/fructose-2,6-bisphosphatase 2	Oncology	O60825	OID21356	MR Egger	233	-0.0149934	0.00611704	0.0149853	Backward MR	backward	EUR	Disease
Type 1 diabetes	T1D	T1D	Endocrine, nutritional and metabolic diseases	Autoimmune	PFKFB2	6-phosphofructo-2-kinase/fructose-2,6-bisphosphatase 2	Oncology	O60825	OID21356	Weighted median	233	-0.0134247	0.00473047	0.00454091	Backward MR	backward	EUR	Disease
Type 1 diabetes	T1D	T1D	Endocrine, nutritional and metabolic diseases	Autoimmune	PFKFB2	6-phosphofructo-2-kinase/fructose-2,6-bisphosphatase 2	Oncology	O60825	OID21356	Weighted mode	233	-0.00522541	0.00533559	0.328427	Backward MR	backward	EUR	Disease
Autoimmune hepatitis	AIH	AIH	Diseases of the digestive system	Autoimmune	PGA4	Pepsin A-4	Inflammation_II	P0DJD7	OID30699	Inverse variance weighted	3	-0.127977	0.0103645	5.02031e-35	Backward MR	backward	EUR	Disease
Autoimmune hepatitis	AIH	AIH	Diseases of the digestive system	Autoimmune	PGA4	Pepsin A-4	Inflammation_II	P0DJD7	OID30699	MR Egger	3	-0.216852	0.0890498	0.24806	Backward MR	backward	EUR	Disease
Autoimmune hepatitis	AIH	AIH	Diseases of the digestive system	Autoimmune	PGA4	Pepsin A-4	Inflammation_II	P0DJD7	OID30699	Weighted median	3	-0.120939	0.0176255	6.81113e-12	Backward MR	backward	EUR	Disease
Autoimmune hepatitis	AIH	AIH	Diseases of the digestive system	Autoimmune	PGA4	Pepsin A-4	Inflammation_II	P0DJD7	OID30699	Weighted mode	3	-0.118717	0.0214192	0.0310444	Backward MR	backward	EUR	Disease
Chronic glomerulonephritis	Chronic_Glomerulonephritis	ChG	Diseases of the genitourinary system	Renal	PGA4	Pepsin A-4	Inflammation_II	P0DJD7	OID30699	Inverse variance weighted	2	-0.06459	0.00895021	5.33047e-13	Backward MR	backward	EUR	Disease
Chronic sinusitis	Chronic_Sinusitis	ChS	Diseases of the respiratory system	Respiratory	PGA4	Pepsin A-4	Inflammation_II	P0DJD7	OID30699	Inverse variance weighted	108	-0.406092	0.0592129	6.97549e-12	Backward MR	backward	EAS	Disease
Chronic sinusitis	Chronic_Sinusitis	ChS	Diseases of the respiratory system	Respiratory	PGA4	Pepsin A-4	Inflammation_II	P0DJD7	OID30699	MR Egger	108	-0.852411	0.208928	8.74773e-05	Backward MR	backward	EAS	Disease
Chronic sinusitis	Chronic_Sinusitis	ChS	Diseases of the respiratory system	Respiratory	PGA4	Pepsin A-4	Inflammation_II	P0DJD7	OID30699	Weighted median	108	-0.430886	0.0848806	3.84689e-07	Backward MR	backward	EAS	Disease
Chronic sinusitis	Chronic_Sinusitis	ChS	Diseases of the respiratory system	Respiratory	PGA4	Pepsin A-4	Inflammation_II	P0DJD7	OID30699	Weighted mode	108	-0.55387	0.21712	0.0121558	Backward MR	backward	EAS	Disease
Graves' disease	GD	GD	Endocrine, nutritional and metabolic diseases	Autoimmune	PGA4	Pepsin A-4	Inflammation_II	P0DJD7	OID30699	Inverse variance weighted	34	-0.0853671	0.00812377	7.90991e-26	Backward MR	backward	EUR	Disease
Graves' disease	GD	GD	Endocrine, nutritional and metabolic diseases	Autoimmune	PGA4	Pepsin A-4	Inflammation_II	P0DJD7	OID30699	MR Egger	34	-0.122984	0.0175211	5.89226e-08	Backward MR	backward	EUR	Disease
Graves' disease	GD	GD	Endocrine, nutritional and metabolic diseases	Autoimmune	PGA4	Pepsin A-4	Inflammation_II	P0DJD7	OID30699	Weighted median	34	-0.0846498	0.00753251	2.6555e-29	Backward MR	backward	EUR	Disease
Graves' disease	GD	GD	Endocrine, nutritional and metabolic diseases	Autoimmune	PGA4	Pepsin A-4	Inflammation_II	P0DJD7	OID30699	Weighted mode	34	-0.0890628	0.00926784	4.34364e-11	Backward MR	backward	EUR	Disease
Hashimoto's disease	Hashimoto_Disease	HD	Endocrine, nutritional and metabolic diseases	Autoimmune	PGA4	Pepsin A-4	Inflammation_II	P0DJD7	OID30699	Inverse variance weighted	44	-0.11515	0.0165065	3.0367e-12	Backward MR	backward	EUR	Disease
Hashimoto's disease	Hashimoto_Disease	HD	Endocrine, nutritional and metabolic diseases	Autoimmune	PGA4	Pepsin A-4	Inflammation_II	P0DJD7	OID30699	MR Egger	44	-0.176904	0.0519343	0.00146159	Backward MR	backward	EUR	Disease
Hashimoto's disease	Hashimoto_Disease	HD	Endocrine, nutritional and metabolic diseases	Autoimmune	PGA4	Pepsin A-4	Inflammation_II	P0DJD7	OID30699	Weighted median	44	-0.108257	0.015113	7.88313e-13	Backward MR	backward	EUR	Disease
Hashimoto's disease	Hashimoto_Disease	HD	Endocrine, nutritional and metabolic diseases	Autoimmune	PGA4	Pepsin A-4	Inflammation_II	P0DJD7	OID30699	Weighted mode	44	-0.131267	0.0284171	3.48467e-05	Backward MR	backward	EUR	Disease
Hyperthyroidism	Hyperthyroidism	Hype	Endocrine, nutritional and metabolic diseases	Metabolic	PGA4	Pepsin A-4	Inflammation_II	P0DJD7	OID30699	Inverse variance weighted	33	-0.136226	0.0104843	1.33589e-38	Backward MR	backward	EUR	Disease
Hyperthyroidism	Hyperthyroidism	Hype	Endocrine, nutritional and metabolic diseases	Metabolic	PGA4	Pepsin A-4	Inflammation_II	P0DJD7	OID30699	MR Egger	33	-0.195743	0.0248584	6.89751e-09	Backward MR	backward	EUR	Disease
Hyperthyroidism	Hyperthyroidism	Hype	Endocrine, nutritional and metabolic diseases	Metabolic	PGA4	Pepsin A-4	Inflammation_II	P0DJD7	OID30699	Weighted median	33	-0.144692	0.0107106	1.37925e-41	Backward MR	backward	EUR	Disease
Hyperthyroidism	Hyperthyroidism	Hype	Endocrine, nutritional and metabolic diseases	Metabolic	PGA4	Pepsin A-4	Inflammation_II	P0DJD7	OID30699	Weighted mode	33	-0.156146	0.0153418	1.47054e-11	Backward MR	backward	EUR	Disease
Hypothyroidism	Hypothyroidism	Hypo	Endocrine, nutritional and metabolic diseases	Metabolic	PGA4	Pepsin A-4	Inflammation_II	P0DJD7	OID30699	Inverse variance weighted	210	-0.115728	0.00998395	4.55488e-31	Backward MR	backward	EUR	Disease
Hypothyroidism	Hypothyroidism	Hypo	Endocrine, nutritional and metabolic diseases	Metabolic	PGA4	Pepsin A-4	Inflammation_II	P0DJD7	OID30699	MR Egger	210	-0.141945	0.0218437	5.90168e-10	Backward MR	backward	EUR	Disease
Hypothyroidism	Hypothyroidism	Hypo	Endocrine, nutritional and metabolic diseases	Metabolic	PGA4	Pepsin A-4	Inflammation_II	P0DJD7	OID30699	Weighted median	210	-0.106932	0.0102527	1.81474e-25	Backward MR	backward	EUR	Disease
Hypothyroidism	Hypothyroidism	Hypo	Endocrine, nutritional and metabolic diseases	Metabolic	PGA4	Pepsin A-4	Inflammation_II	P0DJD7	OID30699	Weighted mode	210	-0.117097	0.0214093	1.28255e-07	Backward MR	backward	EUR	Disease
IgA nephritis	IgA_nephritis	IN	Diseases of the genitourinary system	Renal	PGA4	Pepsin A-4	Inflammation_II	P0DJD7	OID30699	Inverse variance weighted	35	0.267028	0.0381075	2.43091e-12	Backward MR	backward	EUR	Disease
IgA nephritis	IgA_nephritis	IN	Diseases of the genitourinary system	Renal	PGA4	Pepsin A-4	Inflammation_II	P0DJD7	OID30699	MR Egger	35	0.271435	0.0902378	0.00500313	Backward MR	backward	EUR	Disease
IgA nephritis	IgA_nephritis	IN	Diseases of the genitourinary system	Renal	PGA4	Pepsin A-4	Inflammation_II	P0DJD7	OID30699	Weighted median	35	0.183799	0.0323621	1.3512e-08	Backward MR	backward	EUR	Disease
IgA nephritis	IgA_nephritis	IN	Diseases of the genitourinary system	Renal	PGA4	Pepsin A-4	Inflammation_II	P0DJD7	OID30699	Weighted mode	35	0.119792	0.0849871	0.167761	Backward MR	backward	EUR	Disease
Sjogren's syndrome	Sjogren_Syndrome	SS	Diseases of the musculoskeletal system and connective tissue	Autoimmune	PGA4	Pepsin A-4	Inflammation_II	P0DJD7	OID30699	Inverse variance weighted	20	-0.102865	0.0113364	1.14912e-19	Backward MR	backward	EUR	Disease
Sjogren's syndrome	Sjogren_Syndrome	SS	Diseases of the musculoskeletal system and connective tissue	Autoimmune	PGA4	Pepsin A-4	Inflammation_II	P0DJD7	OID30699	MR Egger	20	-0.195343	0.0242947	2.28029e-07	Backward MR	backward	EUR	Disease
Sjogren's syndrome	Sjogren_Syndrome	SS	Diseases of the musculoskeletal system and connective tissue	Autoimmune	PGA4	Pepsin A-4	Inflammation_II	P0DJD7	OID30699	Weighted median	20	-0.126318	0.00897531	5.49268e-45	Backward MR	backward	EUR	Disease
Sjogren's syndrome	Sjogren_Syndrome	SS	Diseases of the musculoskeletal system and connective tissue	Autoimmune	PGA4	Pepsin A-4	Inflammation_II	P0DJD7	OID30699	Weighted mode	20	-0.130031	0.00924251	1.68999e-11	Backward MR	backward	EUR	Disease
Systemic lupus erythematosus	SLE	SLE	Diseases of the musculoskeletal system and connective tissue	Autoimmune	PGA4	Pepsin A-4	Inflammation_II	P0DJD7	OID30699	Inverse variance weighted	16	-0.0936524	0.00833425	2.68174e-29	Backward MR	backward	EUR	Disease
Systemic lupus erythematosus	SLE	SLE	Diseases of the musculoskeletal system and connective tissue	Autoimmune	PGA4	Pepsin A-4	Inflammation_II	P0DJD7	OID30699	MR Egger	16	-0.166771	0.0398563	0.000918153	Backward MR	backward	EUR	Disease
Systemic lupus erythematosus	SLE	SLE	Diseases of the musculoskeletal system and connective tissue	Autoimmune	PGA4	Pepsin A-4	Inflammation_II	P0DJD7	OID30699	Weighted median	16	-0.097977	0.0079026	2.67688e-35	Backward MR	backward	EUR	Disease
Systemic lupus erythematosus	SLE	SLE	Diseases of the musculoskeletal system and connective tissue	Autoimmune	PGA4	Pepsin A-4	Inflammation_II	P0DJD7	OID30699	Weighted mode	16	-0.101656	0.0105219	7.84741e-08	Backward MR	backward	EUR	Disease
Type 1 diabetes	T1D	T1D	Endocrine, nutritional and metabolic diseases	Autoimmune	PGA4	Pepsin A-4	Inflammation_II	P0DJD7	OID30699	Inverse variance weighted	232	-0.0380905	0.00411465	2.09682e-20	Backward MR	backward	EUR	Disease
Type 1 diabetes	T1D	T1D	Endocrine, nutritional and metabolic diseases	Autoimmune	PGA4	Pepsin A-4	Inflammation_II	P0DJD7	OID30699	MR Egger	232	-0.015666	0.00748123	0.0373518	Backward MR	backward	EUR	Disease
Type 1 diabetes	T1D	T1D	Endocrine, nutritional and metabolic diseases	Autoimmune	PGA4	Pepsin A-4	Inflammation_II	P0DJD7	OID30699	Weighted median	232	-0.030822	0.00480119	1.36572e-10	Backward MR	backward	EUR	Disease
Type 1 diabetes	T1D	T1D	Endocrine, nutritional and metabolic diseases	Autoimmune	PGA4	Pepsin A-4	Inflammation_II	P0DJD7	OID30699	Weighted mode	232	-0.026942	0.00843189	0.00159208	Backward MR	backward	EUR	Disease
Psoriasis vulgaris	PsV	PsV	Diseases of the skin and subcutaneous tissue	Autoimmune	PGD	6-phosphogluconate dehydrogenase, decarboxylating	Cardiometabolic_II	P52209	OID30344	Inverse variance weighted	131	0.0314856	0.00314491	1.35528e-23	Backward MR	backward	EUR	Disease
Psoriasis vulgaris	PsV	PsV	Diseases of the skin and subcutaneous tissue	Autoimmune	PGD	6-phosphogluconate dehydrogenase, decarboxylating	Cardiometabolic_II	P52209	OID30344	MR Egger	131	0.0318369	0.00524259	1.31223e-08	Backward MR	backward	EUR	Disease
Psoriasis vulgaris	PsV	PsV	Diseases of the skin and subcutaneous tissue	Autoimmune	PGD	6-phosphogluconate dehydrogenase, decarboxylating	Cardiometabolic_II	P52209	OID30344	Weighted median	131	0.0326775	0.00441026	1.26845e-13	Backward MR	backward	EUR	Disease
Psoriasis vulgaris	PsV	PsV	Diseases of the skin and subcutaneous tissue	Autoimmune	PGD	6-phosphogluconate dehydrogenase, decarboxylating	Cardiometabolic_II	P52209	OID30344	Weighted mode	131	0.0355291	0.00512036	1.68072e-10	Backward MR	backward	EUR	Disease
Graves' disease	GD	GD	Endocrine, nutritional and metabolic diseases	Autoimmune	PGF	Placenta growth factor	Inflammation	P49763	OID20673	Inverse variance weighted	34	0.0324682	0.00599907	6.22529e-08	Backward MR	backward	EUR	Disease
Graves' disease	GD	GD	Endocrine, nutritional and metabolic diseases	Autoimmune	PGF	Placenta growth factor	Inflammation	P49763	OID20673	MR Egger	34	0.0506661	0.0135757	0.000738606	Backward MR	backward	EUR	Disease
Graves' disease	GD	GD	Endocrine, nutritional and metabolic diseases	Autoimmune	PGF	Placenta growth factor	Inflammation	P49763	OID20673	Weighted median	34	0.0455363	0.00590264	1.21387e-14	Backward MR	backward	EUR	Disease
Graves' disease	GD	GD	Endocrine, nutritional and metabolic diseases	Autoimmune	PGF	Placenta growth factor	Inflammation	P49763	OID20673	Weighted mode	34	0.0484161	0.00666668	2.48426e-08	Backward MR	backward	EUR	Disease
Hyperthyroidism	Hyperthyroidism	Hype	Endocrine, nutritional and metabolic diseases	Metabolic	PGF	Placenta growth factor	Inflammation	P49763	OID20673	Inverse variance weighted	33	0.0486397	0.00879414	3.18542e-08	Backward MR	backward	EUR	Disease
Hyperthyroidism	Hyperthyroidism	Hype	Endocrine, nutritional and metabolic diseases	Metabolic	PGF	Placenta growth factor	Inflammation	P49763	OID20673	MR Egger	33	0.0934355	0.021284	0.000122292	Backward MR	backward	EUR	Disease
Hyperthyroidism	Hyperthyroidism	Hype	Endocrine, nutritional and metabolic diseases	Metabolic	PGF	Placenta growth factor	Inflammation	P49763	OID20673	Weighted median	33	0.0619892	0.00906972	8.21543e-12	Backward MR	backward	EUR	Disease
Hyperthyroidism	Hyperthyroidism	Hype	Endocrine, nutritional and metabolic diseases	Metabolic	PGF	Placenta growth factor	Inflammation	P49763	OID20673	Weighted mode	33	0.0764329	0.0117126	2.39069e-07	Backward MR	backward	EUR	Disease
Sjogren's syndrome	Sjogren_Syndrome	SS	Diseases of the musculoskeletal system and connective tissue	Autoimmune	PGF	Placenta growth factor	Inflammation	P49763	OID20673	Inverse variance weighted	20	0.041582	0.0075617	3.81888e-08	Backward MR	backward	EUR	Disease
Sjogren's syndrome	Sjogren_Syndrome	SS	Diseases of the musculoskeletal system and connective tissue	Autoimmune	PGF	Placenta growth factor	Inflammation	P49763	OID20673	MR Egger	20	0.0887477	0.0190366	0.000193974	Backward MR	backward	EUR	Disease
Sjogren's syndrome	Sjogren_Syndrome	SS	Diseases of the musculoskeletal system and connective tissue	Autoimmune	PGF	Placenta growth factor	Inflammation	P49763	OID20673	Weighted median	20	0.0519804	0.00660153	3.43486e-15	Backward MR	backward	EUR	Disease
Sjogren's syndrome	Sjogren_Syndrome	SS	Diseases of the musculoskeletal system and connective tissue	Autoimmune	PGF	Placenta growth factor	Inflammation	P49763	OID20673	Weighted mode	20	0.0570532	0.00808434	1.02381e-06	Backward MR	backward	EUR	Disease
Systemic lupus erythematosus	SLE	SLE	Diseases of the musculoskeletal system and connective tissue	Autoimmune	PGF	Placenta growth factor	Inflammation	P49763	OID20673	Inverse variance weighted	16	0.0411902	0.00511683	8.28217e-16	Backward MR	backward	EUR	Disease
Systemic lupus erythematosus	SLE	SLE	Diseases of the musculoskeletal system and connective tissue	Autoimmune	PGF	Placenta growth factor	Inflammation	P49763	OID20673	MR Egger	16	0.111031	0.0196986	6.13675e-05	Backward MR	backward	EUR	Disease
Systemic lupus erythematosus	SLE	SLE	Diseases of the musculoskeletal system and connective tissue	Autoimmune	PGF	Placenta growth factor	Inflammation	P49763	OID20673	Weighted median	16	0.0428504	0.00562137	2.48291e-14	Backward MR	backward	EUR	Disease
Systemic lupus erythematosus	SLE	SLE	Diseases of the musculoskeletal system and connective tissue	Autoimmune	PGF	Placenta growth factor	Inflammation	P49763	OID20673	Weighted mode	16	0.04311	0.00805551	8.07434e-05	Backward MR	backward	EUR	Disease
Type 1 diabetes	T1D	T1D	Endocrine, nutritional and metabolic diseases	Autoimmune	PGF	Placenta growth factor	Inflammation	P49763	OID20673	Inverse variance weighted	232	0.0195041	0.0029188	2.35315e-11	Backward MR	backward	EUR	Disease
Type 1 diabetes	T1D	T1D	Endocrine, nutritional and metabolic diseases	Autoimmune	PGF	Placenta growth factor	Inflammation	P49763	OID20673	MR Egger	232	0.00361292	0.00530724	0.496713	Backward MR	backward	EUR	Disease
Type 1 diabetes	T1D	T1D	Endocrine, nutritional and metabolic diseases	Autoimmune	PGF	Placenta growth factor	Inflammation	P49763	OID20673	Weighted median	232	0.0179026	0.00401961	8.43603e-06	Backward MR	backward	EUR	Disease
Type 1 diabetes	T1D	T1D	Endocrine, nutritional and metabolic diseases	Autoimmune	PGF	Placenta growth factor	Inflammation	P49763	OID20673	Weighted mode	232	0.0155098	0.00536708	0.0042218	Backward MR	backward	EUR	Disease
Chronic glomerulonephritis	Chronic_Glomerulonephritis	ChG	Diseases of the genitourinary system	Renal	PGLYRP1	Peptidoglycan recognition protein 1	Cardiometabolic	O75594	OID20338	Inverse variance weighted	2	-0.074015	0.00677727	9.14118e-28	Backward MR	backward	EUR	Disease
Graves' disease	GD	GD	Endocrine, nutritional and metabolic diseases	Autoimmune	PGLYRP1	Peptidoglycan recognition protein 1	Cardiometabolic	O75594	OID20338	Inverse variance weighted	34	-0.0983346	0.0108407	1.18085e-19	Backward MR	backward	EUR	Disease
Graves' disease	GD	GD	Endocrine, nutritional and metabolic diseases	Autoimmune	PGLYRP1	Peptidoglycan recognition protein 1	Cardiometabolic	O75594	OID20338	MR Egger	34	-0.134009	0.0243905	4.71427e-06	Backward MR	backward	EUR	Disease
Graves' disease	GD	GD	Endocrine, nutritional and metabolic diseases	Autoimmune	PGLYRP1	Peptidoglycan recognition protein 1	Cardiometabolic	O75594	OID20338	Weighted median	34	-0.097049	0.0067586	9.31182e-47	Backward MR	backward	EUR	Disease
Graves' disease	GD	GD	Endocrine, nutritional and metabolic diseases	Autoimmune	PGLYRP1	Peptidoglycan recognition protein 1	Cardiometabolic	O75594	OID20338	Weighted mode	34	-0.101258	0.00733851	2.93726e-15	Backward MR	backward	EUR	Disease
Hyperthyroidism	Hyperthyroidism	Hype	Endocrine, nutritional and metabolic diseases	Metabolic	PGLYRP1	Peptidoglycan recognition protein 1	Cardiometabolic	O75594	OID20338	Inverse variance weighted	33	-0.156095	0.0185567	4.03918e-17	Backward MR	backward	EUR	Disease
Hyperthyroidism	Hyperthyroidism	Hype	Endocrine, nutritional and metabolic diseases	Metabolic	PGLYRP1	Peptidoglycan recognition protein 1	Cardiometabolic	O75594	OID20338	MR Egger	33	-0.200305	0.0478037	0.000214758	Backward MR	backward	EUR	Disease
Hyperthyroidism	Hyperthyroidism	Hype	Endocrine, nutritional and metabolic diseases	Metabolic	PGLYRP1	Peptidoglycan recognition protein 1	Cardiometabolic	O75594	OID20338	Weighted median	33	-0.154546	0.0105194	7.30952e-49	Backward MR	backward	EUR	Disease
Hyperthyroidism	Hyperthyroidism	Hype	Endocrine, nutritional and metabolic diseases	Metabolic	PGLYRP1	Peptidoglycan recognition protein 1	Cardiometabolic	O75594	OID20338	Weighted mode	33	-0.154936	0.0108204	1.82418e-15	Backward MR	backward	EUR	Disease
Nephrotic syndrome	Nephrotic_Syndrome	NS	Diseases of the genitourinary system	Renal	PGLYRP1	Peptidoglycan recognition protein 1	Cardiometabolic	O75594	OID20338	Inverse variance weighted	5	-0.115378	0.0206369	2.25934e-08	Backward MR	backward	EUR	Disease
Nephrotic syndrome	Nephrotic_Syndrome	NS	Diseases of the genitourinary system	Renal	PGLYRP1	Peptidoglycan recognition protein 1	Cardiometabolic	O75594	OID20338	MR Egger	5	-0.23004	0.0554936	0.0255	Backward MR	backward	EUR	Disease
Nephrotic syndrome	Nephrotic_Syndrome	NS	Diseases of the genitourinary system	Renal	PGLYRP1	Peptidoglycan recognition protein 1	Cardiometabolic	O75594	OID20338	Weighted median	5	-0.128285	0.0149936	1.16839e-17	Backward MR	backward	EUR	Disease
Nephrotic syndrome	Nephrotic_Syndrome	NS	Diseases of the genitourinary system	Renal	PGLYRP1	Peptidoglycan recognition protein 1	Cardiometabolic	O75594	OID20338	Weighted mode	5	-0.132917	0.0162065	0.00120428	Backward MR	backward	EUR	Disease
Psoriasis vulgaris	PsV	PsV	Diseases of the skin and subcutaneous tissue	Autoimmune	PGLYRP1	Peptidoglycan recognition protein 1	Cardiometabolic	O75594	OID20338	Inverse variance weighted	131	0.0918262	0.00645028	5.47676e-46	Backward MR	backward	EUR	Disease
Psoriasis vulgaris	PsV	PsV	Diseases of the skin and subcutaneous tissue	Autoimmune	PGLYRP1	Peptidoglycan recognition protein 1	Cardiometabolic	O75594	OID20338	MR Egger	131	0.10554	0.0106472	1.44982e-17	Backward MR	backward	EUR	Disease
Psoriasis vulgaris	PsV	PsV	Diseases of the skin and subcutaneous tissue	Autoimmune	PGLYRP1	Peptidoglycan recognition protein 1	Cardiometabolic	O75594	OID20338	Weighted median	131	0.103719	0.00630494	8.33589e-61	Backward MR	backward	EUR	Disease
Psoriasis vulgaris	PsV	PsV	Diseases of the skin and subcutaneous tissue	Autoimmune	PGLYRP1	Peptidoglycan recognition protein 1	Cardiometabolic	O75594	OID20338	Weighted mode	131	0.115941	0.00803548	9.09095e-29	Backward MR	backward	EUR	Disease
Sjogren's syndrome	Sjogren_Syndrome	SS	Diseases of the musculoskeletal system and connective tissue	Autoimmune	PGLYRP1	Peptidoglycan recognition protein 1	Cardiometabolic	O75594	OID20338	Inverse variance weighted	20	-0.0993157	0.0123819	1.04865e-15	Backward MR	backward	EUR	Disease
Sjogren's syndrome	Sjogren_Syndrome	SS	Diseases of the musculoskeletal system and connective tissue	Autoimmune	PGLYRP1	Peptidoglycan recognition protein 1	Cardiometabolic	O75594	OID20338	MR Egger	20	-0.172267	0.0317983	3.79538e-05	Backward MR	backward	EUR	Disease
Sjogren's syndrome	Sjogren_Syndrome	SS	Diseases of the musculoskeletal system and connective tissue	Autoimmune	PGLYRP1	Peptidoglycan recognition protein 1	Cardiometabolic	O75594	OID20338	Weighted median	20	-0.10762	0.00845188	3.86595e-37	Backward MR	backward	EUR	Disease
Sjogren's syndrome	Sjogren_Syndrome	SS	Diseases of the musculoskeletal system and connective tissue	Autoimmune	PGLYRP1	Peptidoglycan recognition protein 1	Cardiometabolic	O75594	OID20338	Weighted mode	20	-0.118035	0.0086513	2.87996e-11	Backward MR	backward	EUR	Disease
Systemic lupus erythematosus	SLE	SLE	Diseases of the musculoskeletal system and connective tissue	Autoimmune	PGLYRP1	Peptidoglycan recognition protein 1	Cardiometabolic	O75594	OID20338	Inverse variance weighted	16	-0.0828473	0.00925284	3.43702e-19	Backward MR	backward	EUR	Disease
Systemic lupus erythematosus	SLE	SLE	Diseases of the musculoskeletal system and connective tissue	Autoimmune	PGLYRP1	Peptidoglycan recognition protein 1	Cardiometabolic	O75594	OID20338	MR Egger	16	-0.103322	0.0490988	0.0538966	Backward MR	backward	EUR	Disease
Systemic lupus erythematosus	SLE	SLE	Diseases of the musculoskeletal system and connective tissue	Autoimmune	PGLYRP1	Peptidoglycan recognition protein 1	Cardiometabolic	O75594	OID20338	Weighted median	16	-0.0842645	0.00763004	2.34928e-28	Backward MR	backward	EUR	Disease
Systemic lupus erythematosus	SLE	SLE	Diseases of the musculoskeletal system and connective tissue	Autoimmune	PGLYRP1	Peptidoglycan recognition protein 1	Cardiometabolic	O75594	OID20338	Weighted mode	16	-0.0853138	0.0113249	1.79087e-06	Backward MR	backward	EUR	Disease
Type 1 diabetes	T1D	T1D	Endocrine, nutritional and metabolic diseases	Autoimmune	PGLYRP1	Peptidoglycan recognition protein 1	Cardiometabolic	O75594	OID20338	Inverse variance weighted	232	-0.0458952	0.0057812	2.0431e-15	Backward MR	backward	EUR	Disease
Type 1 diabetes	T1D	T1D	Endocrine, nutritional and metabolic diseases	Autoimmune	PGLYRP1	Peptidoglycan recognition protein 1	Cardiometabolic	O75594	OID20338	MR Egger	232	-0.0400877	0.0107831	0.000252616	Backward MR	backward	EUR	Disease
Type 1 diabetes	T1D	T1D	Endocrine, nutritional and metabolic diseases	Autoimmune	PGLYRP1	Peptidoglycan recognition protein 1	Cardiometabolic	O75594	OID20338	Weighted median	232	-0.0294309	0.00649474	5.85665e-06	Backward MR	backward	EUR	Disease
Type 1 diabetes	T1D	T1D	Endocrine, nutritional and metabolic diseases	Autoimmune	PGLYRP1	Peptidoglycan recognition protein 1	Cardiometabolic	O75594	OID20338	Weighted mode	232	-0.00902539	0.00898245	0.316054	Backward MR	backward	EUR	Disease
Graves' disease	GD	GD	Endocrine, nutritional and metabolic diseases	Autoimmune	PGLYRP2	N-acetylmuramoyl-L-alanine amidase	Inflammation_II	Q96PD5	OID30742	Inverse variance weighted	34	-0.0264231	0.00404259	6.31061e-11	Backward MR	backward	EUR	Disease
Graves' disease	GD	GD	Endocrine, nutritional and metabolic diseases	Autoimmune	PGLYRP2	N-acetylmuramoyl-L-alanine amidase	Inflammation_II	Q96PD5	OID30742	MR Egger	34	-0.0471826	0.00853961	4.3093e-06	Backward MR	backward	EUR	Disease
Graves' disease	GD	GD	Endocrine, nutritional and metabolic diseases	Autoimmune	PGLYRP2	N-acetylmuramoyl-L-alanine amidase	Inflammation_II	Q96PD5	OID30742	Weighted median	34	-0.0302119	0.00415906	3.75467e-13	Backward MR	backward	EUR	Disease
Graves' disease	GD	GD	Endocrine, nutritional and metabolic diseases	Autoimmune	PGLYRP2	N-acetylmuramoyl-L-alanine amidase	Inflammation_II	Q96PD5	OID30742	Weighted mode	34	-0.0322146	0.00488407	1.68877e-07	Backward MR	backward	EUR	Disease
Hyperthyroidism	Hyperthyroidism	Hype	Endocrine, nutritional and metabolic diseases	Metabolic	PGLYRP2	N-acetylmuramoyl-L-alanine amidase	Inflammation_II	Q96PD5	OID30742	Inverse variance weighted	33	-0.0451741	0.005391	5.31377e-17	Backward MR	backward	EUR	Disease
Hyperthyroidism	Hyperthyroidism	Hype	Endocrine, nutritional and metabolic diseases	Metabolic	PGLYRP2	N-acetylmuramoyl-L-alanine amidase	Inflammation_II	Q96PD5	OID30742	MR Egger	33	-0.0661337	0.0135006	2.87186e-05	Backward MR	backward	EUR	Disease
Hyperthyroidism	Hyperthyroidism	Hype	Endocrine, nutritional and metabolic diseases	Metabolic	PGLYRP2	N-acetylmuramoyl-L-alanine amidase	Inflammation_II	Q96PD5	OID30742	Weighted median	33	-0.0466741	0.00634788	1.94222e-13	Backward MR	backward	EUR	Disease
Hyperthyroidism	Hyperthyroidism	Hype	Endocrine, nutritional and metabolic diseases	Metabolic	PGLYRP2	N-acetylmuramoyl-L-alanine amidase	Inflammation_II	Q96PD5	OID30742	Weighted mode	33	-0.0498611	0.00784187	3.8623e-07	Backward MR	backward	EUR	Disease
Hypothyroidism	Hypothyroidism	Hypo	Endocrine, nutritional and metabolic diseases	Metabolic	PGLYRP2	N-acetylmuramoyl-L-alanine amidase	Inflammation_II	Q96PD5	OID30742	Inverse variance weighted	210	-0.033454	0.00527694	2.30286e-10	Backward MR	backward	EUR	Disease
Hypothyroidism	Hypothyroidism	Hypo	Endocrine, nutritional and metabolic diseases	Metabolic	PGLYRP2	N-acetylmuramoyl-L-alanine amidase	Inflammation_II	Q96PD5	OID30742	MR Egger	210	-0.0336006	0.0115992	0.00417294	Backward MR	backward	EUR	Disease
Hypothyroidism	Hypothyroidism	Hypo	Endocrine, nutritional and metabolic diseases	Metabolic	PGLYRP2	N-acetylmuramoyl-L-alanine amidase	Inflammation_II	Q96PD5	OID30742	Weighted median	210	-0.033087	0.00706569	2.83014e-06	Backward MR	backward	EUR	Disease
Hypothyroidism	Hypothyroidism	Hypo	Endocrine, nutritional and metabolic diseases	Metabolic	PGLYRP2	N-acetylmuramoyl-L-alanine amidase	Inflammation_II	Q96PD5	OID30742	Weighted mode	210	-0.0217162	0.0175451	0.217202	Backward MR	backward	EUR	Disease
IgA nephritis	IgA_nephritis	IN	Diseases of the genitourinary system	Renal	PGLYRP2	N-acetylmuramoyl-L-alanine amidase	Inflammation_II	Q96PD5	OID30742	Inverse variance weighted	35	0.0932557	0.0123846	5.07438e-14	Backward MR	backward	EUR	Disease
IgA nephritis	IgA_nephritis	IN	Diseases of the genitourinary system	Renal	PGLYRP2	N-acetylmuramoyl-L-alanine amidase	Inflammation_II	Q96PD5	OID30742	MR Egger	35	0.0759346	0.0288929	0.0129292	Backward MR	backward	EUR	Disease
IgA nephritis	IgA_nephritis	IN	Diseases of the genitourinary system	Renal	PGLYRP2	N-acetylmuramoyl-L-alanine amidase	Inflammation_II	Q96PD5	OID30742	Weighted median	35	0.105287	0.0161044	6.24224e-11	Backward MR	backward	EUR	Disease
IgA nephritis	IgA_nephritis	IN	Diseases of the genitourinary system	Renal	PGLYRP2	N-acetylmuramoyl-L-alanine amidase	Inflammation_II	Q96PD5	OID30742	Weighted mode	35	0.118614	0.0246165	2.94964e-05	Backward MR	backward	EUR	Disease
Sjogren's syndrome	Sjogren_Syndrome	SS	Diseases of the musculoskeletal system and connective tissue	Autoimmune	PGLYRP2	N-acetylmuramoyl-L-alanine amidase	Inflammation_II	Q96PD5	OID30742	Inverse variance weighted	20	-0.0334496	0.00530018	2.772e-10	Backward MR	backward	EUR	Disease
Sjogren's syndrome	Sjogren_Syndrome	SS	Diseases of the musculoskeletal system and connective tissue	Autoimmune	PGLYRP2	N-acetylmuramoyl-L-alanine amidase	Inflammation_II	Q96PD5	OID30742	MR Egger	20	-0.0594095	0.0142958	0.00059386	Backward MR	backward	EUR	Disease
Sjogren's syndrome	Sjogren_Syndrome	SS	Diseases of the musculoskeletal system and connective tissue	Autoimmune	PGLYRP2	N-acetylmuramoyl-L-alanine amidase	Inflammation_II	Q96PD5	OID30742	Weighted median	20	-0.0360504	0.00516138	2.8559e-12	Backward MR	backward	EUR	Disease
Sjogren's syndrome	Sjogren_Syndrome	SS	Diseases of the musculoskeletal system and connective tissue	Autoimmune	PGLYRP2	N-acetylmuramoyl-L-alanine amidase	Inflammation_II	Q96PD5	OID30742	Weighted mode	20	-0.0392951	0.00650666	8.26275e-06	Backward MR	backward	EUR	Disease
Systemic lupus erythematosus	SLE	SLE	Diseases of the musculoskeletal system and connective tissue	Autoimmune	PGLYRP2	N-acetylmuramoyl-L-alanine amidase	Inflammation_II	Q96PD5	OID30742	Inverse variance weighted	16	-0.0242449	0.00436024	2.69087e-08	Backward MR	backward	EUR	Disease
Systemic lupus erythematosus	SLE	SLE	Diseases of the musculoskeletal system and connective tissue	Autoimmune	PGLYRP2	N-acetylmuramoyl-L-alanine amidase	Inflammation_II	Q96PD5	OID30742	MR Egger	16	-0.0430909	0.0227088	0.0785739	Backward MR	backward	EUR	Disease
Systemic lupus erythematosus	SLE	SLE	Diseases of the musculoskeletal system and connective tissue	Autoimmune	PGLYRP2	N-acetylmuramoyl-L-alanine amidase	Inflammation_II	Q96PD5	OID30742	Weighted median	16	-0.0281239	0.00439885	1.62159e-10	Backward MR	backward	EUR	Disease
Systemic lupus erythematosus	SLE	SLE	Diseases of the musculoskeletal system and connective tissue	Autoimmune	PGLYRP2	N-acetylmuramoyl-L-alanine amidase	Inflammation_II	Q96PD5	OID30742	Weighted mode	16	-0.0305474	0.00615009	0.000168845	Backward MR	backward	EUR	Disease
Autoimmune hepatitis	AIH	AIH	Diseases of the digestive system	Autoimmune	PGR	Progesterone receptor	Inflammation_II	P06401	OID30460	Inverse variance weighted	3	-0.0842127	0.0162122	2.05386e-07	Backward MR	backward	EUR	Disease
Autoimmune hepatitis	AIH	AIH	Diseases of the digestive system	Autoimmune	PGR	Progesterone receptor	Inflammation_II	P06401	OID30460	MR Egger	3	0.0660693	0.126124	0.692806	Backward MR	backward	EUR	Disease
Autoimmune hepatitis	AIH	AIH	Diseases of the digestive system	Autoimmune	PGR	Progesterone receptor	Inflammation_II	P06401	OID30460	Weighted median	3	-0.0701273	0.0166692	2.58779e-05	Backward MR	backward	EUR	Disease
Autoimmune hepatitis	AIH	AIH	Diseases of the digestive system	Autoimmune	PGR	Progesterone receptor	Inflammation_II	P06401	OID30460	Weighted mode	3	-0.0693735	0.017738	0.0595927	Backward MR	backward	EUR	Disease
IgA nephritis	IgA_nephritis	IN	Diseases of the genitourinary system	Renal	PGR	Progesterone receptor	Inflammation_II	P06401	OID30460	Inverse variance weighted	35	0.186678	0.0256967	3.73871e-13	Backward MR	backward	EUR	Disease
IgA nephritis	IgA_nephritis	IN	Diseases of the genitourinary system	Renal	PGR	Progesterone receptor	Inflammation_II	P06401	OID30460	MR Egger	35	0.0652342	0.0560809	0.253084	Backward MR	backward	EUR	Disease
IgA nephritis	IgA_nephritis	IN	Diseases of the genitourinary system	Renal	PGR	Progesterone receptor	Inflammation_II	P06401	OID30460	Weighted median	35	0.172315	0.0232838	1.35541e-13	Backward MR	backward	EUR	Disease
IgA nephritis	IgA_nephritis	IN	Diseases of the genitourinary system	Renal	PGR	Progesterone receptor	Inflammation_II	P06401	OID30460	Weighted mode	35	0.164749	0.0398512	0.000220113	Backward MR	backward	EUR	Disease
Sjogren's syndrome	Sjogren_Syndrome	SS	Diseases of the musculoskeletal system and connective tissue	Autoimmune	PGR	Progesterone receptor	Inflammation_II	P06401	OID30460	Inverse variance weighted	20	-0.0543559	0.00666701	3.55129e-16	Backward MR	backward	EUR	Disease
Sjogren's syndrome	Sjogren_Syndrome	SS	Diseases of the musculoskeletal system and connective tissue	Autoimmune	PGR	Progesterone receptor	Inflammation_II	P06401	OID30460	MR Egger	20	-0.0672739	0.0194938	0.00285016	Backward MR	backward	EUR	Disease
Sjogren's syndrome	Sjogren_Syndrome	SS	Diseases of the musculoskeletal system and connective tissue	Autoimmune	PGR	Progesterone receptor	Inflammation_II	P06401	OID30460	Weighted median	20	-0.0637775	0.00750378	1.90613e-17	Backward MR	backward	EUR	Disease
Sjogren's syndrome	Sjogren_Syndrome	SS	Diseases of the musculoskeletal system and connective tissue	Autoimmune	PGR	Progesterone receptor	Inflammation_II	P06401	OID30460	Weighted mode	20	-0.0634068	0.00910914	1.24041e-06	Backward MR	backward	EUR	Disease
Systemic lupus erythematosus	SLE	SLE	Diseases of the musculoskeletal system and connective tissue	Autoimmune	PGR	Progesterone receptor	Inflammation_II	P06401	OID30460	Inverse variance weighted	16	-0.0445393	0.00672246	3.46183e-11	Backward MR	backward	EUR	Disease
Systemic lupus erythematosus	SLE	SLE	Diseases of the musculoskeletal system and connective tissue	Autoimmune	PGR	Progesterone receptor	Inflammation_II	P06401	OID30460	MR Egger	16	-0.0724711	0.0350681	0.0577902	Backward MR	backward	EUR	Disease
Systemic lupus erythematosus	SLE	SLE	Diseases of the musculoskeletal system and connective tissue	Autoimmune	PGR	Progesterone receptor	Inflammation_II	P06401	OID30460	Weighted median	16	-0.0432613	0.00650341	2.88936e-11	Backward MR	backward	EUR	Disease
Systemic lupus erythematosus	SLE	SLE	Diseases of the musculoskeletal system and connective tissue	Autoimmune	PGR	Progesterone receptor	Inflammation_II	P06401	OID30460	Weighted mode	16	-0.0406775	0.0100741	0.00107355	Backward MR	backward	EUR	Disease
Graves' disease	GD	GD	Endocrine, nutritional and metabolic diseases	Autoimmune	PHACTR2	Phosphatase and actin regulator 2	Neurology_II	O75167	OID31009	Inverse variance weighted	34	-0.0428206	0.00446701	9.1594e-22	Backward MR	backward	EUR	Disease
Graves' disease	GD	GD	Endocrine, nutritional and metabolic diseases	Autoimmune	PHACTR2	Phosphatase and actin regulator 2	Neurology_II	O75167	OID31009	MR Egger	34	-0.0538258	0.0102307	9.29268e-06	Backward MR	backward	EUR	Disease
Graves' disease	GD	GD	Endocrine, nutritional and metabolic diseases	Autoimmune	PHACTR2	Phosphatase and actin regulator 2	Neurology_II	O75167	OID31009	Weighted median	34	-0.0458025	0.0064093	8.9173e-13	Backward MR	backward	EUR	Disease
Graves' disease	GD	GD	Endocrine, nutritional and metabolic diseases	Autoimmune	PHACTR2	Phosphatase and actin regulator 2	Neurology_II	O75167	OID31009	Weighted mode	34	-0.0480171	0.00877619	4.5889e-06	Backward MR	backward	EUR	Disease
Hyperthyroidism	Hyperthyroidism	Hype	Endocrine, nutritional and metabolic diseases	Metabolic	PHACTR2	Phosphatase and actin regulator 2	Neurology_II	O75167	OID31009	Inverse variance weighted	33	-0.0623518	0.00754692	1.43392e-16	Backward MR	backward	EUR	Disease
Hyperthyroidism	Hyperthyroidism	Hype	Endocrine, nutritional and metabolic diseases	Metabolic	PHACTR2	Phosphatase and actin regulator 2	Neurology_II	O75167	OID31009	MR Egger	33	-0.0906875	0.018972	4.03053e-05	Backward MR	backward	EUR	Disease
Hyperthyroidism	Hyperthyroidism	Hype	Endocrine, nutritional and metabolic diseases	Metabolic	PHACTR2	Phosphatase and actin regulator 2	Neurology_II	O75167	OID31009	Weighted median	33	-0.0713591	0.00880286	5.21578e-16	Backward MR	backward	EUR	Disease
Hyperthyroidism	Hyperthyroidism	Hype	Endocrine, nutritional and metabolic diseases	Metabolic	PHACTR2	Phosphatase and actin regulator 2	Neurology_II	O75167	OID31009	Weighted mode	33	-0.0739031	0.0123822	1.18914e-06	Backward MR	backward	EUR	Disease
IgA nephritis	IgA_nephritis	IN	Diseases of the genitourinary system	Renal	PHACTR2	Phosphatase and actin regulator 2	Neurology_II	O75167	OID31009	Inverse variance weighted	35	0.108734	0.0183825	3.31651e-09	Backward MR	backward	EUR	Disease
IgA nephritis	IgA_nephritis	IN	Diseases of the genitourinary system	Renal	PHACTR2	Phosphatase and actin regulator 2	Neurology_II	O75167	OID31009	MR Egger	35	0.11455	0.0434298	0.0126369	Backward MR	backward	EUR	Disease
IgA nephritis	IgA_nephritis	IN	Diseases of the genitourinary system	Renal	PHACTR2	Phosphatase and actin regulator 2	Neurology_II	O75167	OID31009	Weighted median	35	0.118909	0.0217588	4.63202e-08	Backward MR	backward	EUR	Disease
IgA nephritis	IgA_nephritis	IN	Diseases of the genitourinary system	Renal	PHACTR2	Phosphatase and actin regulator 2	Neurology_II	O75167	OID31009	Weighted mode	35	0.170735	0.0527383	0.00269195	Backward MR	backward	EUR	Disease
Psoriasis vulgaris	PsV	PsV	Diseases of the skin and subcutaneous tissue	Autoimmune	PHACTR2	Phosphatase and actin regulator 2	Neurology_II	O75167	OID31009	Inverse variance weighted	131	0.0272641	0.00357866	2.56632e-14	Backward MR	backward	EUR	Disease
Psoriasis vulgaris	PsV	PsV	Diseases of the skin and subcutaneous tissue	Autoimmune	PHACTR2	Phosphatase and actin regulator 2	Neurology_II	O75167	OID31009	MR Egger	131	0.0276157	0.00596522	8.82027e-06	Backward MR	backward	EUR	Disease
Psoriasis vulgaris	PsV	PsV	Diseases of the skin and subcutaneous tissue	Autoimmune	PHACTR2	Phosphatase and actin regulator 2	Neurology_II	O75167	OID31009	Weighted median	131	0.0285199	0.00479595	2.73676e-09	Backward MR	backward	EUR	Disease
Psoriasis vulgaris	PsV	PsV	Diseases of the skin and subcutaneous tissue	Autoimmune	PHACTR2	Phosphatase and actin regulator 2	Neurology_II	O75167	OID31009	Weighted mode	131	0.031171	0.00537328	4.75273e-08	Backward MR	backward	EUR	Disease
Sjogren's syndrome	Sjogren_Syndrome	SS	Diseases of the musculoskeletal system and connective tissue	Autoimmune	PHACTR2	Phosphatase and actin regulator 2	Neurology_II	O75167	OID31009	Inverse variance weighted	20	-0.0455941	0.00643682	1.40729e-12	Backward MR	backward	EUR	Disease
Sjogren's syndrome	Sjogren_Syndrome	SS	Diseases of the musculoskeletal system and connective tissue	Autoimmune	PHACTR2	Phosphatase and actin regulator 2	Neurology_II	O75167	OID31009	MR Egger	20	-0.100293	0.0143517	1.58906e-06	Backward MR	backward	EUR	Disease
Sjogren's syndrome	Sjogren_Syndrome	SS	Diseases of the musculoskeletal system and connective tissue	Autoimmune	PHACTR2	Phosphatase and actin regulator 2	Neurology_II	O75167	OID31009	Weighted median	20	-0.0538205	0.00704633	2.20469e-14	Backward MR	backward	EUR	Disease
Sjogren's syndrome	Sjogren_Syndrome	SS	Diseases of the musculoskeletal system and connective tissue	Autoimmune	PHACTR2	Phosphatase and actin regulator 2	Neurology_II	O75167	OID31009	Weighted mode	20	-0.0546932	0.00794892	1.45644e-06	Backward MR	backward	EUR	Disease
Systemic lupus erythematosus	SLE	SLE	Diseases of the musculoskeletal system and connective tissue	Autoimmune	PHACTR2	Phosphatase and actin regulator 2	Neurology_II	O75167	OID31009	Inverse variance weighted	16	-0.0350653	0.00593474	3.4528e-09	Backward MR	backward	EUR	Disease
Systemic lupus erythematosus	SLE	SLE	Diseases of the musculoskeletal system and connective tissue	Autoimmune	PHACTR2	Phosphatase and actin regulator 2	Neurology_II	O75167	OID31009	MR Egger	16	-0.0912991	0.0276782	0.00527702	Backward MR	backward	EUR	Disease
Systemic lupus erythematosus	SLE	SLE	Diseases of the musculoskeletal system and connective tissue	Autoimmune	PHACTR2	Phosphatase and actin regulator 2	Neurology_II	O75167	OID31009	Weighted median	16	-0.0442153	0.00600982	1.87834e-13	Backward MR	backward	EUR	Disease
Systemic lupus erythematosus	SLE	SLE	Diseases of the musculoskeletal system and connective tissue	Autoimmune	PHACTR2	Phosphatase and actin regulator 2	Neurology_II	O75167	OID31009	Weighted mode	16	-0.0478645	0.00890594	7.7331e-05	Backward MR	backward	EUR	Disease
Type 1 diabetes	T1D	T1D	Endocrine, nutritional and metabolic diseases	Autoimmune	PHACTR2	Phosphatase and actin regulator 2	Neurology_II	O75167	OID31009	Inverse variance weighted	231	-0.0239852	0.00347679	5.24936e-12	Backward MR	backward	EUR	Disease
Type 1 diabetes	T1D	T1D	Endocrine, nutritional and metabolic diseases	Autoimmune	PHACTR2	Phosphatase and actin regulator 2	Neurology_II	O75167	OID31009	MR Egger	231	-0.0231308	0.00649003	0.000444345	Backward MR	backward	EUR	Disease
Type 1 diabetes	T1D	T1D	Endocrine, nutritional and metabolic diseases	Autoimmune	PHACTR2	Phosphatase and actin regulator 2	Neurology_II	O75167	OID31009	Weighted median	231	-0.0179625	0.00436339	3.84445e-05	Backward MR	backward	EUR	Disease
Type 1 diabetes	T1D	T1D	Endocrine, nutritional and metabolic diseases	Autoimmune	PHACTR2	Phosphatase and actin regulator 2	Neurology_II	O75167	OID31009	Weighted mode	231	-0.0216536	0.00493347	1.73492e-05	Backward MR	backward	EUR	Disease
Psoriasis vulgaris	PsV	PsV	Diseases of the skin and subcutaneous tissue	Autoimmune	PHLDB2	Pleckstrin homology-like domain family B member 2	Oncology_II	Q86SQ0	OID31167	Inverse variance weighted	131	-0.0165258	0.00292625	1.62868e-08	Backward MR	backward	EUR	Disease
Psoriasis vulgaris	PsV	PsV	Diseases of the skin and subcutaneous tissue	Autoimmune	PHLDB2	Pleckstrin homology-like domain family B member 2	Oncology_II	Q86SQ0	OID31167	MR Egger	131	-0.019888	0.0048578	7.43041e-05	Backward MR	backward	EUR	Disease
Psoriasis vulgaris	PsV	PsV	Diseases of the skin and subcutaneous tissue	Autoimmune	PHLDB2	Pleckstrin homology-like domain family B member 2	Oncology_II	Q86SQ0	OID31167	Weighted median	131	-0.0195592	0.00446924	1.20656e-05	Backward MR	backward	EUR	Disease
Psoriasis vulgaris	PsV	PsV	Diseases of the skin and subcutaneous tissue	Autoimmune	PHLDB2	Pleckstrin homology-like domain family B member 2	Oncology_II	Q86SQ0	OID31167	Weighted mode	131	-0.0202924	0.00558652	0.000402842	Backward MR	backward	EUR	Disease
Autoimmune hepatitis	AIH	AIH	Diseases of the digestive system	Autoimmune	PHOSPHO1	Phosphoethanolamine/phosphocholine phosphatase	Neurology	Q8TCT1	OID20922	Inverse variance weighted	3	0.0703715	0.0102199	5.74885e-12	Backward MR	backward	EUR	Disease
Autoimmune hepatitis	AIH	AIH	Diseases of the digestive system	Autoimmune	PHOSPHO1	Phosphoethanolamine/phosphocholine phosphatase	Neurology	Q8TCT1	OID20922	MR Egger	3	0.0857118	0.0878361	0.507792	Backward MR	backward	EUR	Disease
Autoimmune hepatitis	AIH	AIH	Diseases of the digestive system	Autoimmune	PHOSPHO1	Phosphoethanolamine/phosphocholine phosphatase	Neurology	Q8TCT1	OID20922	Weighted median	3	0.07215	0.0134379	7.91141e-08	Backward MR	backward	EUR	Disease
Autoimmune hepatitis	AIH	AIH	Diseases of the digestive system	Autoimmune	PHOSPHO1	Phosphoethanolamine/phosphocholine phosphatase	Neurology	Q8TCT1	OID20922	Weighted mode	3	0.0748507	0.0159258	0.0424111	Backward MR	backward	EUR	Disease
Graves' disease	GD	GD	Endocrine, nutritional and metabolic diseases	Autoimmune	PHOSPHO1	Phosphoethanolamine/phosphocholine phosphatase	Neurology	Q8TCT1	OID20922	Inverse variance weighted	34	0.0365455	0.00682854	8.70429e-08	Backward MR	backward	EUR	Disease
Graves' disease	GD	GD	Endocrine, nutritional and metabolic diseases	Autoimmune	PHOSPHO1	Phosphoethanolamine/phosphocholine phosphatase	Neurology	Q8TCT1	OID20922	MR Egger	34	0.0602549	0.0152929	0.000414345	Backward MR	backward	EUR	Disease
Graves' disease	GD	GD	Endocrine, nutritional and metabolic diseases	Autoimmune	PHOSPHO1	Phosphoethanolamine/phosphocholine phosphatase	Neurology	Q8TCT1	OID20922	Weighted median	34	0.0522091	0.00613709	1.78261e-17	Backward MR	backward	EUR	Disease
Graves' disease	GD	GD	Endocrine, nutritional and metabolic diseases	Autoimmune	PHOSPHO1	Phosphoethanolamine/phosphocholine phosphatase	Neurology	Q8TCT1	OID20922	Weighted mode	34	0.0561703	0.00669588	1.08414e-09	Backward MR	backward	EUR	Disease
IgA nephritis	IgA_nephritis	IN	Diseases of the genitourinary system	Renal	PHOSPHO1	Phosphoethanolamine/phosphocholine phosphatase	Neurology	Q8TCT1	OID20922	Inverse variance weighted	35	-0.163543	0.0212379	1.35504e-14	Backward MR	backward	EUR	Disease
IgA nephritis	IgA_nephritis	IN	Diseases of the genitourinary system	Renal	PHOSPHO1	Phosphoethanolamine/phosphocholine phosphatase	Neurology	Q8TCT1	OID20922	MR Egger	35	-0.102349	0.0491504	0.0451388	Backward MR	backward	EUR	Disease
IgA nephritis	IgA_nephritis	IN	Diseases of the genitourinary system	Renal	PHOSPHO1	Phosphoethanolamine/phosphocholine phosphatase	Neurology	Q8TCT1	OID20922	Weighted median	35	-0.209923	0.0236082	6.00312e-19	Backward MR	backward	EUR	Disease
IgA nephritis	IgA_nephritis	IN	Diseases of the genitourinary system	Renal	PHOSPHO1	Phosphoethanolamine/phosphocholine phosphatase	Neurology	Q8TCT1	OID20922	Weighted mode	35	-0.235852	0.0510202	5.2695e-05	Backward MR	backward	EUR	Disease
Peripheral arterial disease	PAD	PAD	Diseases of the circulatory system	Cardiovascular	PHOSPHO1	Phosphoethanolamine/phosphocholine phosphatase	Neurology	Q8TCT1	OID20922	Inverse variance weighted	9	0.141704	0.0254022	2.42696e-08	Backward MR	backward	EUR	Disease
Peripheral arterial disease	PAD	PAD	Diseases of the circulatory system	Cardiovascular	PHOSPHO1	Phosphoethanolamine/phosphocholine phosphatase	Neurology	Q8TCT1	OID20922	MR Egger	9	0.0253978	0.0675353	0.718006	Backward MR	backward	EUR	Disease
Peripheral arterial disease	PAD	PAD	Diseases of the circulatory system	Cardiovascular	PHOSPHO1	Phosphoethanolamine/phosphocholine phosphatase	Neurology	Q8TCT1	OID20922	Weighted median	9	0.101396	0.0266077	0.000138542	Backward MR	backward	EUR	Disease
Peripheral arterial disease	PAD	PAD	Diseases of the circulatory system	Cardiovascular	PHOSPHO1	Phosphoethanolamine/phosphocholine phosphatase	Neurology	Q8TCT1	OID20922	Weighted mode	9	0.0951724	0.031592	0.0167486	Backward MR	backward	EUR	Disease
Sjogren's syndrome	Sjogren_Syndrome	SS	Diseases of the musculoskeletal system and connective tissue	Autoimmune	PHOSPHO1	Phosphoethanolamine/phosphocholine phosphatase	Neurology	Q8TCT1	OID20922	Inverse variance weighted	20	0.0476745	0.00897425	1.08207e-07	Backward MR	backward	EUR	Disease
Sjogren's syndrome	Sjogren_Syndrome	SS	Diseases of the musculoskeletal system and connective tissue	Autoimmune	PHOSPHO1	Phosphoethanolamine/phosphocholine phosphatase	Neurology	Q8TCT1	OID20922	MR Egger	20	0.0970997	0.023533	0.000634293	Backward MR	backward	EUR	Disease
Sjogren's syndrome	Sjogren_Syndrome	SS	Diseases of the musculoskeletal system and connective tissue	Autoimmune	PHOSPHO1	Phosphoethanolamine/phosphocholine phosphatase	Neurology	Q8TCT1	OID20922	Weighted median	20	0.0647949	0.0075329	7.86169e-18	Backward MR	backward	EUR	Disease
Sjogren's syndrome	Sjogren_Syndrome	SS	Diseases of the musculoskeletal system and connective tissue	Autoimmune	PHOSPHO1	Phosphoethanolamine/phosphocholine phosphatase	Neurology	Q8TCT1	OID20922	Weighted mode	20	0.0674691	0.00821213	1.12616e-07	Backward MR	backward	EUR	Disease
Systemic lupus erythematosus	SLE	SLE	Diseases of the musculoskeletal system and connective tissue	Autoimmune	PHOSPHO1	Phosphoethanolamine/phosphocholine phosphatase	Neurology	Q8TCT1	OID20922	Inverse variance weighted	16	0.0462377	0.00660291	2.51197e-12	Backward MR	backward	EUR	Disease
Systemic lupus erythematosus	SLE	SLE	Diseases of the musculoskeletal system and connective tissue	Autoimmune	PHOSPHO1	Phosphoethanolamine/phosphocholine phosphatase	Neurology	Q8TCT1	OID20922	MR Egger	16	0.128252	0.0272915	0.000341611	Backward MR	backward	EUR	Disease
Systemic lupus erythematosus	SLE	SLE	Diseases of the musculoskeletal system and connective tissue	Autoimmune	PHOSPHO1	Phosphoethanolamine/phosphocholine phosphatase	Neurology	Q8TCT1	OID20922	Weighted median	16	0.0544591	0.00605414	2.35491e-19	Backward MR	backward	EUR	Disease
Systemic lupus erythematosus	SLE	SLE	Diseases of the musculoskeletal system and connective tissue	Autoimmune	PHOSPHO1	Phosphoethanolamine/phosphocholine phosphatase	Neurology	Q8TCT1	OID20922	Weighted mode	16	0.0558422	0.00775416	3.06543e-06	Backward MR	backward	EUR	Disease
Type 1 diabetes	T1D	T1D	Endocrine, nutritional and metabolic diseases	Autoimmune	PHOSPHO1	Phosphoethanolamine/phosphocholine phosphatase	Neurology	Q8TCT1	OID20922	Inverse variance weighted	232	0.0193619	0.00320852	1.59435e-09	Backward MR	backward	EUR	Disease
Type 1 diabetes	T1D	T1D	Endocrine, nutritional and metabolic diseases	Autoimmune	PHOSPHO1	Phosphoethanolamine/phosphocholine phosphatase	Neurology	Q8TCT1	OID20922	MR Egger	232	0.00955445	0.00594304	0.109279	Backward MR	backward	EUR	Disease
Type 1 diabetes	T1D	T1D	Endocrine, nutritional and metabolic diseases	Autoimmune	PHOSPHO1	Phosphoethanolamine/phosphocholine phosphatase	Neurology	Q8TCT1	OID20922	Weighted median	232	0.0176015	0.00437482	5.73733e-05	Backward MR	backward	EUR	Disease
Type 1 diabetes	T1D	T1D	Endocrine, nutritional and metabolic diseases	Autoimmune	PHOSPHO1	Phosphoethanolamine/phosphocholine phosphatase	Neurology	Q8TCT1	OID20922	Weighted mode	232	0.0137356	0.0054329	0.0121322	Backward MR	backward	EUR	Disease
Graves' disease	GD	GD	Endocrine, nutritional and metabolic diseases	Autoimmune	PHYKPL	5-phosphohydroxy-L-lysine phospho-lyase	Inflammation_II	Q8IUZ5	OID30634	Inverse variance weighted	34	-0.0438436	0.00447891	1.2564e-22	Backward MR	backward	EUR	Disease
Graves' disease	GD	GD	Endocrine, nutritional and metabolic diseases	Autoimmune	PHYKPL	5-phosphohydroxy-L-lysine phospho-lyase	Inflammation_II	Q8IUZ5	OID30634	MR Egger	34	-0.0499582	0.0104135	3.57726e-05	Backward MR	backward	EUR	Disease
Graves' disease	GD	GD	Endocrine, nutritional and metabolic diseases	Autoimmune	PHYKPL	5-phosphohydroxy-L-lysine phospho-lyase	Inflammation_II	Q8IUZ5	OID30634	Weighted median	34	-0.0432093	0.00580884	1.01806e-13	Backward MR	backward	EUR	Disease
Graves' disease	GD	GD	Endocrine, nutritional and metabolic diseases	Autoimmune	PHYKPL	5-phosphohydroxy-L-lysine phospho-lyase	Inflammation_II	Q8IUZ5	OID30634	Weighted mode	34	-0.0438371	0.00682408	2.78589e-07	Backward MR	backward	EUR	Disease
Hyperthyroidism	Hyperthyroidism	Hype	Endocrine, nutritional and metabolic diseases	Metabolic	PHYKPL	5-phosphohydroxy-L-lysine phospho-lyase	Inflammation_II	Q8IUZ5	OID30634	Inverse variance weighted	33	-0.0671574	0.00615005	9.26752e-28	Backward MR	backward	EUR	Disease
Hyperthyroidism	Hyperthyroidism	Hype	Endocrine, nutritional and metabolic diseases	Metabolic	PHYKPL	5-phosphohydroxy-L-lysine phospho-lyase	Inflammation_II	Q8IUZ5	OID30634	MR Egger	33	-0.0666295	0.0160899	0.000246434	Backward MR	backward	EUR	Disease
Hyperthyroidism	Hyperthyroidism	Hype	Endocrine, nutritional and metabolic diseases	Metabolic	PHYKPL	5-phosphohydroxy-L-lysine phospho-lyase	Inflammation_II	Q8IUZ5	OID30634	Weighted median	33	-0.0665788	0.0084261	2.75578e-15	Backward MR	backward	EUR	Disease
Hyperthyroidism	Hyperthyroidism	Hype	Endocrine, nutritional and metabolic diseases	Metabolic	PHYKPL	5-phosphohydroxy-L-lysine phospho-lyase	Inflammation_II	Q8IUZ5	OID30634	Weighted mode	33	-0.067473	0.010721	4.65257e-07	Backward MR	backward	EUR	Disease
Nephrotic syndrome	Nephrotic_Syndrome	NS	Diseases of the genitourinary system	Renal	PHYKPL	5-phosphohydroxy-L-lysine phospho-lyase	Inflammation_II	Q8IUZ5	OID30634	Inverse variance weighted	5	-0.0548391	0.0085649	1.52589e-10	Backward MR	backward	EUR	Disease
Nephrotic syndrome	Nephrotic_Syndrome	NS	Diseases of the genitourinary system	Renal	PHYKPL	5-phosphohydroxy-L-lysine phospho-lyase	Inflammation_II	Q8IUZ5	OID30634	MR Egger	5	-0.0790385	0.0317577	0.0885778	Backward MR	backward	EUR	Disease
Nephrotic syndrome	Nephrotic_Syndrome	NS	Diseases of the genitourinary system	Renal	PHYKPL	5-phosphohydroxy-L-lysine phospho-lyase	Inflammation_II	Q8IUZ5	OID30634	Weighted median	5	-0.0575564	0.0112929	3.45656e-07	Backward MR	backward	EUR	Disease
Nephrotic syndrome	Nephrotic_Syndrome	NS	Diseases of the genitourinary system	Renal	PHYKPL	5-phosphohydroxy-L-lysine phospho-lyase	Inflammation_II	Q8IUZ5	OID30634	Weighted mode	5	-0.0579806	0.0136901	0.0133142	Backward MR	backward	EUR	Disease
Psoriasis vulgaris	PsV	PsV	Diseases of the skin and subcutaneous tissue	Autoimmune	PHYKPL	5-phosphohydroxy-L-lysine phospho-lyase	Inflammation_II	Q8IUZ5	OID30634	Inverse variance weighted	131	0.0301089	0.00319301	4.1153e-21	Backward MR	backward	EUR	Disease
Psoriasis vulgaris	PsV	PsV	Diseases of the skin and subcutaneous tissue	Autoimmune	PHYKPL	5-phosphohydroxy-L-lysine phospho-lyase	Inflammation_II	Q8IUZ5	OID30634	MR Egger	131	0.0335132	0.00530904	4.0633e-09	Backward MR	backward	EUR	Disease
Psoriasis vulgaris	PsV	PsV	Diseases of the skin and subcutaneous tissue	Autoimmune	PHYKPL	5-phosphohydroxy-L-lysine phospho-lyase	Inflammation_II	Q8IUZ5	OID30634	Weighted median	131	0.0305331	0.00462579	4.09465e-11	Backward MR	backward	EUR	Disease
Psoriasis vulgaris	PsV	PsV	Diseases of the skin and subcutaneous tissue	Autoimmune	PHYKPL	5-phosphohydroxy-L-lysine phospho-lyase	Inflammation_II	Q8IUZ5	OID30634	Weighted mode	131	0.0334961	0.00501684	6.43182e-10	Backward MR	backward	EUR	Disease
Sjogren's syndrome	Sjogren_Syndrome	SS	Diseases of the musculoskeletal system and connective tissue	Autoimmune	PHYKPL	5-phosphohydroxy-L-lysine phospho-lyase	Inflammation_II	Q8IUZ5	OID30634	Inverse variance weighted	20	-0.0391569	0.00624829	3.68508e-10	Backward MR	backward	EUR	Disease
Sjogren's syndrome	Sjogren_Syndrome	SS	Diseases of the musculoskeletal system and connective tissue	Autoimmune	PHYKPL	5-phosphohydroxy-L-lysine phospho-lyase	Inflammation_II	Q8IUZ5	OID30634	MR Egger	20	-0.0936786	0.0143972	4.06036e-06	Backward MR	backward	EUR	Disease
Sjogren's syndrome	Sjogren_Syndrome	SS	Diseases of the musculoskeletal system and connective tissue	Autoimmune	PHYKPL	5-phosphohydroxy-L-lysine phospho-lyase	Inflammation_II	Q8IUZ5	OID30634	Weighted median	20	-0.0460337	0.0074215	5.54836e-10	Backward MR	backward	EUR	Disease
Sjogren's syndrome	Sjogren_Syndrome	SS	Diseases of the musculoskeletal system and connective tissue	Autoimmune	PHYKPL	5-phosphohydroxy-L-lysine phospho-lyase	Inflammation_II	Q8IUZ5	OID30634	Weighted mode	20	-0.048588	0.00919065	4.20767e-05	Backward MR	backward	EUR	Disease
Systemic lupus erythematosus	SLE	SLE	Diseases of the musculoskeletal system and connective tissue	Autoimmune	PHYKPL	5-phosphohydroxy-L-lysine phospho-lyase	Inflammation_II	Q8IUZ5	OID30634	Inverse variance weighted	16	-0.0332423	0.00438402	3.38716e-14	Backward MR	backward	EUR	Disease
Systemic lupus erythematosus	SLE	SLE	Diseases of the musculoskeletal system and connective tissue	Autoimmune	PHYKPL	5-phosphohydroxy-L-lysine phospho-lyase	Inflammation_II	Q8IUZ5	OID30634	MR Egger	16	-0.0820483	0.0222633	0.00244721	Backward MR	backward	EUR	Disease
Systemic lupus erythematosus	SLE	SLE	Diseases of the musculoskeletal system and connective tissue	Autoimmune	PHYKPL	5-phosphohydroxy-L-lysine phospho-lyase	Inflammation_II	Q8IUZ5	OID30634	Weighted median	16	-0.0375897	0.00581035	9.8363e-11	Backward MR	backward	EUR	Disease
Systemic lupus erythematosus	SLE	SLE	Diseases of the musculoskeletal system and connective tissue	Autoimmune	PHYKPL	5-phosphohydroxy-L-lysine phospho-lyase	Inflammation_II	Q8IUZ5	OID30634	Weighted mode	16	-0.0405867	0.00908887	0.000453422	Backward MR	backward	EUR	Disease
Type 1 diabetes	T1D	T1D	Endocrine, nutritional and metabolic diseases	Autoimmune	PHYKPL	5-phosphohydroxy-L-lysine phospho-lyase	Inflammation_II	Q8IUZ5	OID30634	Inverse variance weighted	231	-0.0205954	0.00332345	5.75527e-10	Backward MR	backward	EUR	Disease
Type 1 diabetes	T1D	T1D	Endocrine, nutritional and metabolic diseases	Autoimmune	PHYKPL	5-phosphohydroxy-L-lysine phospho-lyase	Inflammation_II	Q8IUZ5	OID30634	MR Egger	231	-0.0228911	0.00620358	0.000280269	Backward MR	backward	EUR	Disease
Type 1 diabetes	T1D	T1D	Endocrine, nutritional and metabolic diseases	Autoimmune	PHYKPL	5-phosphohydroxy-L-lysine phospho-lyase	Inflammation_II	Q8IUZ5	OID30634	Weighted median	231	-0.0223845	0.0044531	4.98899e-07	Backward MR	backward	EUR	Disease
Type 1 diabetes	T1D	T1D	Endocrine, nutritional and metabolic diseases	Autoimmune	PHYKPL	5-phosphohydroxy-L-lysine phospho-lyase	Inflammation_II	Q8IUZ5	OID30634	Weighted mode	231	-0.017736	0.00508368	0.000581258	Backward MR	backward	EUR	Disease
IgA nephritis	IgA_nephritis	IN	Diseases of the genitourinary system	Renal	PI16	Peptidase inhibitor 16	Inflammation_II	Q6UXB8	OID30676	Inverse variance weighted	35	-0.157477	0.0169871	1.85499e-20	Backward MR	backward	EUR	Disease
IgA nephritis	IgA_nephritis	IN	Diseases of the genitourinary system	Renal	PI16	Peptidase inhibitor 16	Inflammation_II	Q6UXB8	OID30676	MR Egger	35	-0.083962	0.0373844	0.0315251	Backward MR	backward	EUR	Disease
IgA nephritis	IgA_nephritis	IN	Diseases of the genitourinary system	Renal	PI16	Peptidase inhibitor 16	Inflammation_II	Q6UXB8	OID30676	Weighted median	35	-0.163352	0.0208335	4.47533e-15	Backward MR	backward	EUR	Disease
IgA nephritis	IgA_nephritis	IN	Diseases of the genitourinary system	Renal	PI16	Peptidase inhibitor 16	Inflammation_II	Q6UXB8	OID30676	Weighted mode	35	-0.185497	0.0390243	3.57882e-05	Backward MR	backward	EUR	Disease
Rheumatoid arthritis	RA	RA	Diseases of the musculoskeletal system and connective tissue	Autoimmune	PI16	Peptidase inhibitor 16	Inflammation_II	Q6UXB8	OID30676	Inverse variance weighted	90	-0.037862	0.00640608	3.41433e-09	Backward MR	backward	EUR	Disease
Rheumatoid arthritis	RA	RA	Diseases of the musculoskeletal system and connective tissue	Autoimmune	PI16	Peptidase inhibitor 16	Inflammation_II	Q6UXB8	OID30676	MR Egger	90	-0.0675933	0.0137121	3.84976e-06	Backward MR	backward	EUR	Disease
Rheumatoid arthritis	RA	RA	Diseases of the musculoskeletal system and connective tissue	Autoimmune	PI16	Peptidase inhibitor 16	Inflammation_II	Q6UXB8	OID30676	Weighted median	90	-0.0445555	0.00866982	2.75984e-07	Backward MR	backward	EUR	Disease
Rheumatoid arthritis	RA	RA	Diseases of the musculoskeletal system and connective tissue	Autoimmune	PI16	Peptidase inhibitor 16	Inflammation_II	Q6UXB8	OID30676	Weighted mode	90	-0.0504417	0.0103302	4.57096e-06	Backward MR	backward	EUR	Disease
Systemic lupus erythematosus	SLE	SLE	Diseases of the musculoskeletal system and connective tissue	Autoimmune	PI16	Peptidase inhibitor 16	Inflammation_II	Q6UXB8	OID30676	Inverse variance weighted	16	0.0357694	0.00524893	9.45188e-12	Backward MR	backward	EUR	Disease
Systemic lupus erythematosus	SLE	SLE	Diseases of the musculoskeletal system and connective tissue	Autoimmune	PI16	Peptidase inhibitor 16	Inflammation_II	Q6UXB8	OID30676	MR Egger	16	0.0773193	0.0255304	0.00902636	Backward MR	backward	EUR	Disease
Systemic lupus erythematosus	SLE	SLE	Diseases of the musculoskeletal system and connective tissue	Autoimmune	PI16	Peptidase inhibitor 16	Inflammation_II	Q6UXB8	OID30676	Weighted median	16	0.0400071	0.00593877	1.62138e-11	Backward MR	backward	EUR	Disease
Systemic lupus erythematosus	SLE	SLE	Diseases of the musculoskeletal system and connective tissue	Autoimmune	PI16	Peptidase inhibitor 16	Inflammation_II	Q6UXB8	OID30676	Weighted mode	16	0.0416058	0.0082192	0.000140468	Backward MR	backward	EUR	Disease
Contact dermatitis	Contact_dermatitis	CD	Diseases of the skin and subcutaneous tissue	Skin	PI3	Elafin	Cardiometabolic	P19957	OID20326	Inverse variance weighted	2	0.145987	0.0269647	6.16322e-08	Backward MR	backward	EUR	Disease
Graves' disease	GD	GD	Endocrine, nutritional and metabolic diseases	Autoimmune	PI3	Elafin	Cardiometabolic	P19957	OID20326	Inverse variance weighted	34	-0.0485179	0.00726636	2.43787e-11	Backward MR	backward	EUR	Disease
Graves' disease	GD	GD	Endocrine, nutritional and metabolic diseases	Autoimmune	PI3	Elafin	Cardiometabolic	P19957	OID20326	MR Egger	34	-0.0810987	0.0157608	1.30118e-05	Backward MR	backward	EUR	Disease
Graves' disease	GD	GD	Endocrine, nutritional and metabolic diseases	Autoimmune	PI3	Elafin	Cardiometabolic	P19957	OID20326	Weighted median	34	-0.0464698	0.00600191	9.74886e-15	Backward MR	backward	EUR	Disease
Graves' disease	GD	GD	Endocrine, nutritional and metabolic diseases	Autoimmune	PI3	Elafin	Cardiometabolic	P19957	OID20326	Weighted mode	34	-0.0502764	0.00656566	8.14553e-09	Backward MR	backward	EUR	Disease
Hyperthyroidism	Hyperthyroidism	Hype	Endocrine, nutritional and metabolic diseases	Metabolic	PI3	Elafin	Cardiometabolic	P19957	OID20326	Inverse variance weighted	33	-0.0781299	0.00910478	9.38897e-18	Backward MR	backward	EUR	Disease
Hyperthyroidism	Hyperthyroidism	Hype	Endocrine, nutritional and metabolic diseases	Metabolic	PI3	Elafin	Cardiometabolic	P19957	OID20326	MR Egger	33	-0.123448	0.0221257	4.07872e-06	Backward MR	backward	EUR	Disease
Hyperthyroidism	Hyperthyroidism	Hype	Endocrine, nutritional and metabolic diseases	Metabolic	PI3	Elafin	Cardiometabolic	P19957	OID20326	Weighted median	33	-0.0776165	0.00966854	9.92872e-16	Backward MR	backward	EUR	Disease
Hyperthyroidism	Hyperthyroidism	Hype	Endocrine, nutritional and metabolic diseases	Metabolic	PI3	Elafin	Cardiometabolic	P19957	OID20326	Weighted mode	33	-0.0799453	0.0116943	9.87641e-08	Backward MR	backward	EUR	Disease
IgA nephritis	IgA_nephritis	IN	Diseases of the genitourinary system	Renal	PI3	Elafin	Cardiometabolic	P19957	OID20326	Inverse variance weighted	35	0.157709	0.0196072	8.73833e-16	Backward MR	backward	EUR	Disease
IgA nephritis	IgA_nephritis	IN	Diseases of the genitourinary system	Renal	PI3	Elafin	Cardiometabolic	P19957	OID20326	MR Egger	35	0.118396	0.0458602	0.014462	Backward MR	backward	EUR	Disease
IgA nephritis	IgA_nephritis	IN	Diseases of the genitourinary system	Renal	PI3	Elafin	Cardiometabolic	P19957	OID20326	Weighted median	35	0.160219	0.0236276	1.19326e-11	Backward MR	backward	EUR	Disease
IgA nephritis	IgA_nephritis	IN	Diseases of the genitourinary system	Renal	PI3	Elafin	Cardiometabolic	P19957	OID20326	Weighted mode	35	0.236726	0.0585323	0.000285101	Backward MR	backward	EUR	Disease
Psoriasis vulgaris	PsV	PsV	Diseases of the skin and subcutaneous tissue	Autoimmune	PI3	Elafin	Cardiometabolic	P19957	OID20326	Inverse variance weighted	131	0.0459409	0.0038765	2.12286e-32	Backward MR	backward	EUR	Disease
Psoriasis vulgaris	PsV	PsV	Diseases of the skin and subcutaneous tissue	Autoimmune	PI3	Elafin	Cardiometabolic	P19957	OID20326	MR Egger	131	0.0319284	0.00627625	1.25188e-06	Backward MR	backward	EUR	Disease
Psoriasis vulgaris	PsV	PsV	Diseases of the skin and subcutaneous tissue	Autoimmune	PI3	Elafin	Cardiometabolic	P19957	OID20326	Weighted median	131	0.0411678	0.00437912	5.40803e-21	Backward MR	backward	EUR	Disease
Psoriasis vulgaris	PsV	PsV	Diseases of the skin and subcutaneous tissue	Autoimmune	PI3	Elafin	Cardiometabolic	P19957	OID20326	Weighted mode	131	0.0390539	0.00473431	1.53556e-13	Backward MR	backward	EUR	Disease
Sjogren's syndrome	Sjogren_Syndrome	SS	Diseases of the musculoskeletal system and connective tissue	Autoimmune	PI3	Elafin	Cardiometabolic	P19957	OID20326	Inverse variance weighted	20	-0.0580179	0.00874058	3.18477e-11	Backward MR	backward	EUR	Disease
Sjogren's syndrome	Sjogren_Syndrome	SS	Diseases of the musculoskeletal system and connective tissue	Autoimmune	PI3	Elafin	Cardiometabolic	P19957	OID20326	MR Egger	20	-0.102095	0.0234277	0.000379223	Backward MR	backward	EUR	Disease
Sjogren's syndrome	Sjogren_Syndrome	SS	Diseases of the musculoskeletal system and connective tissue	Autoimmune	PI3	Elafin	Cardiometabolic	P19957	OID20326	Weighted median	20	-0.0660545	0.00746765	9.11872e-19	Backward MR	backward	EUR	Disease
Sjogren's syndrome	Sjogren_Syndrome	SS	Diseases of the musculoskeletal system and connective tissue	Autoimmune	PI3	Elafin	Cardiometabolic	P19957	OID20326	Weighted mode	20	-0.0714591	0.00812481	3.98978e-08	Backward MR	backward	EUR	Disease
Systemic lupus erythematosus	SLE	SLE	Diseases of the musculoskeletal system and connective tissue	Autoimmune	PI3	Elafin	Cardiometabolic	P19957	OID20326	Inverse variance weighted	16	-0.0526635	0.00578576	8.84619e-20	Backward MR	backward	EUR	Disease
Systemic lupus erythematosus	SLE	SLE	Diseases of the musculoskeletal system and connective tissue	Autoimmune	PI3	Elafin	Cardiometabolic	P19957	OID20326	MR Egger	16	-0.110862	0.0265486	0.000933418	Backward MR	backward	EUR	Disease
Systemic lupus erythematosus	SLE	SLE	Diseases of the musculoskeletal system and connective tissue	Autoimmune	PI3	Elafin	Cardiometabolic	P19957	OID20326	Weighted median	16	-0.058303	0.00578214	6.55056e-24	Backward MR	backward	EUR	Disease
Systemic lupus erythematosus	SLE	SLE	Diseases of the musculoskeletal system and connective tissue	Autoimmune	PI3	Elafin	Cardiometabolic	P19957	OID20326	Weighted mode	16	-0.062779	0.00848484	2.22243e-06	Backward MR	backward	EUR	Disease
Graves' disease	GD	GD	Endocrine, nutritional and metabolic diseases	Autoimmune	PIBF1	Progesterone-induced-blocking factor 1, Isoform 4	Neurology_II	Q8WXW3-4	OID31061	Inverse variance weighted	34	-0.0370264	0.00549653	1.62454e-11	Backward MR	backward	EUR	Disease
Graves' disease	GD	GD	Endocrine, nutritional and metabolic diseases	Autoimmune	PIBF1	Progesterone-induced-blocking factor 1, Isoform 4	Neurology_II	Q8WXW3-4	OID31061	MR Egger	34	-0.0603111	0.012027	1.90424e-05	Backward MR	backward	EUR	Disease
Graves' disease	GD	GD	Endocrine, nutritional and metabolic diseases	Autoimmune	PIBF1	Progesterone-induced-blocking factor 1, Isoform 4	Neurology_II	Q8WXW3-4	OID31061	Weighted median	34	-0.0415973	0.00616196	1.47176e-11	Backward MR	backward	EUR	Disease
Graves' disease	GD	GD	Endocrine, nutritional and metabolic diseases	Autoimmune	PIBF1	Progesterone-induced-blocking factor 1, Isoform 4	Neurology_II	Q8WXW3-4	OID31061	Weighted mode	34	-0.0418991	0.00654141	2.94188e-07	Backward MR	backward	EUR	Disease
Hyperthyroidism	Hyperthyroidism	Hype	Endocrine, nutritional and metabolic diseases	Metabolic	PIBF1	Progesterone-induced-blocking factor 1, Isoform 4	Neurology_II	Q8WXW3-4	OID31061	Inverse variance weighted	33	-0.0566121	0.00788353	6.91712e-13	Backward MR	backward	EUR	Disease
Hyperthyroidism	Hyperthyroidism	Hype	Endocrine, nutritional and metabolic diseases	Metabolic	PIBF1	Progesterone-induced-blocking factor 1, Isoform 4	Neurology_II	Q8WXW3-4	OID31061	MR Egger	33	-0.0961149	0.0191392	2.01715e-05	Backward MR	backward	EUR	Disease
Hyperthyroidism	Hyperthyroidism	Hype	Endocrine, nutritional and metabolic diseases	Metabolic	PIBF1	Progesterone-induced-blocking factor 1, Isoform 4	Neurology_II	Q8WXW3-4	OID31061	Weighted median	33	-0.0624468	0.00931	1.97994e-11	Backward MR	backward	EUR	Disease
Hyperthyroidism	Hyperthyroidism	Hype	Endocrine, nutritional and metabolic diseases	Metabolic	PIBF1	Progesterone-induced-blocking factor 1, Isoform 4	Neurology_II	Q8WXW3-4	OID31061	Weighted mode	33	-0.0664121	0.0116855	2.72033e-06	Backward MR	backward	EUR	Disease
IgA nephritis	IgA_nephritis	IN	Diseases of the genitourinary system	Renal	PIBF1	Progesterone-induced-blocking factor 1, Isoform 4	Neurology_II	Q8WXW3-4	OID31061	Inverse variance weighted	35	0.13116	0.0165596	2.36634e-15	Backward MR	backward	EUR	Disease
IgA nephritis	IgA_nephritis	IN	Diseases of the genitourinary system	Renal	PIBF1	Progesterone-induced-blocking factor 1, Isoform 4	Neurology_II	Q8WXW3-4	OID31061	MR Egger	35	0.123262	0.0392134	0.00352008	Backward MR	backward	EUR	Disease
IgA nephritis	IgA_nephritis	IN	Diseases of the genitourinary system	Renal	PIBF1	Progesterone-induced-blocking factor 1, Isoform 4	Neurology_II	Q8WXW3-4	OID31061	Weighted median	35	0.16457	0.0225106	2.65618e-13	Backward MR	backward	EUR	Disease
IgA nephritis	IgA_nephritis	IN	Diseases of the genitourinary system	Renal	PIBF1	Progesterone-induced-blocking factor 1, Isoform 4	Neurology_II	Q8WXW3-4	OID31061	Weighted mode	35	0.203468	0.0471972	0.000131665	Backward MR	backward	EUR	Disease
Psoriasis vulgaris	PsV	PsV	Diseases of the skin and subcutaneous tissue	Autoimmune	PIBF1	Progesterone-induced-blocking factor 1, Isoform 4	Neurology_II	Q8WXW3-4	OID31061	Inverse variance weighted	131	0.0286417	0.0034944	2.47567e-16	Backward MR	backward	EUR	Disease
Psoriasis vulgaris	PsV	PsV	Diseases of the skin and subcutaneous tissue	Autoimmune	PIBF1	Progesterone-induced-blocking factor 1, Isoform 4	Neurology_II	Q8WXW3-4	OID31061	MR Egger	131	0.032268	0.00581153	1.53969e-07	Backward MR	backward	EUR	Disease
Psoriasis vulgaris	PsV	PsV	Diseases of the skin and subcutaneous tissue	Autoimmune	PIBF1	Progesterone-induced-blocking factor 1, Isoform 4	Neurology_II	Q8WXW3-4	OID31061	Weighted median	131	0.0272287	0.00499686	5.06087e-08	Backward MR	backward	EUR	Disease
Psoriasis vulgaris	PsV	PsV	Diseases of the skin and subcutaneous tissue	Autoimmune	PIBF1	Progesterone-induced-blocking factor 1, Isoform 4	Neurology_II	Q8WXW3-4	OID31061	Weighted mode	131	0.0293352	0.00557137	5.62822e-07	Backward MR	backward	EUR	Disease
Sjogren's syndrome	Sjogren_Syndrome	SS	Diseases of the musculoskeletal system and connective tissue	Autoimmune	PIBF1	Progesterone-induced-blocking factor 1, Isoform 4	Neurology_II	Q8WXW3-4	OID31061	Inverse variance weighted	20	-0.047193	0.00592422	1.63745e-15	Backward MR	backward	EUR	Disease
Sjogren's syndrome	Sjogren_Syndrome	SS	Diseases of the musculoskeletal system and connective tissue	Autoimmune	PIBF1	Progesterone-induced-blocking factor 1, Isoform 4	Neurology_II	Q8WXW3-4	OID31061	MR Egger	20	-0.0851635	0.0147527	1.80098e-05	Backward MR	backward	EUR	Disease
Sjogren's syndrome	Sjogren_Syndrome	SS	Diseases of the musculoskeletal system and connective tissue	Autoimmune	PIBF1	Progesterone-induced-blocking factor 1, Isoform 4	Neurology_II	Q8WXW3-4	OID31061	Weighted median	20	-0.0530015	0.00742342	9.34837e-13	Backward MR	backward	EUR	Disease
Sjogren's syndrome	Sjogren_Syndrome	SS	Diseases of the musculoskeletal system and connective tissue	Autoimmune	PIBF1	Progesterone-induced-blocking factor 1, Isoform 4	Neurology_II	Q8WXW3-4	OID31061	Weighted mode	20	-0.0556072	0.00958568	1.37309e-05	Backward MR	backward	EUR	Disease
Systemic lupus erythematosus	SLE	SLE	Diseases of the musculoskeletal system and connective tissue	Autoimmune	PIBF1	Progesterone-induced-blocking factor 1, Isoform 4	Neurology_II	Q8WXW3-4	OID31061	Inverse variance weighted	16	-0.0384469	0.0058813	6.27055e-11	Backward MR	backward	EUR	Disease
Systemic lupus erythematosus	SLE	SLE	Diseases of the musculoskeletal system and connective tissue	Autoimmune	PIBF1	Progesterone-induced-blocking factor 1, Isoform 4	Neurology_II	Q8WXW3-4	OID31061	MR Egger	16	-0.0900316	0.0281001	0.00637014	Backward MR	backward	EUR	Disease
Systemic lupus erythematosus	SLE	SLE	Diseases of the musculoskeletal system and connective tissue	Autoimmune	PIBF1	Progesterone-induced-blocking factor 1, Isoform 4	Neurology_II	Q8WXW3-4	OID31061	Weighted median	16	-0.0472344	0.0061437	1.49142e-14	Backward MR	backward	EUR	Disease
Systemic lupus erythematosus	SLE	SLE	Diseases of the musculoskeletal system and connective tissue	Autoimmune	PIBF1	Progesterone-induced-blocking factor 1, Isoform 4	Neurology_II	Q8WXW3-4	OID31061	Weighted mode	16	-0.050663	0.00868699	3.30115e-05	Backward MR	backward	EUR	Disease
Type 1 diabetes	T1D	T1D	Endocrine, nutritional and metabolic diseases	Autoimmune	PIBF1	Progesterone-induced-blocking factor 1, Isoform 4	Neurology_II	Q8WXW3-4	OID31061	Inverse variance weighted	231	-0.0174881	0.00325795	7.96942e-08	Backward MR	backward	EUR	Disease
Type 1 diabetes	T1D	T1D	Endocrine, nutritional and metabolic diseases	Autoimmune	PIBF1	Progesterone-induced-blocking factor 1, Isoform 4	Neurology_II	Q8WXW3-4	OID31061	MR Egger	231	-0.0170336	0.0060842	0.00555252	Backward MR	backward	EUR	Disease
Type 1 diabetes	T1D	T1D	Endocrine, nutritional and metabolic diseases	Autoimmune	PIBF1	Progesterone-induced-blocking factor 1, Isoform 4	Neurology_II	Q8WXW3-4	OID31061	Weighted median	231	-0.0145539	0.00450072	0.00122203	Backward MR	backward	EUR	Disease
Type 1 diabetes	T1D	T1D	Endocrine, nutritional and metabolic diseases	Autoimmune	PIBF1	Progesterone-induced-blocking factor 1, Isoform 4	Neurology_II	Q8WXW3-4	OID31061	Weighted mode	231	-0.0140673	0.00486536	0.00420392	Backward MR	backward	EUR	Disease
Psoriasis vulgaris	PsV	PsV	Diseases of the skin and subcutaneous tissue	Autoimmune	PIGR	Polymeric immunoglobulin receptor	Neurology	P01833	OID21102	Inverse variance weighted	131	0.0328537	0.00429532	2.03008e-14	Backward MR	backward	EUR	Disease
Psoriasis vulgaris	PsV	PsV	Diseases of the skin and subcutaneous tissue	Autoimmune	PIGR	Polymeric immunoglobulin receptor	Neurology	P01833	OID21102	MR Egger	131	0.0377637	0.00713932	5.09781e-07	Backward MR	backward	EUR	Disease
Psoriasis vulgaris	PsV	PsV	Diseases of the skin and subcutaneous tissue	Autoimmune	PIGR	Polymeric immunoglobulin receptor	Neurology	P01833	OID21102	Weighted median	131	0.0351388	0.00501534	2.44762e-12	Backward MR	backward	EUR	Disease
Psoriasis vulgaris	PsV	PsV	Diseases of the skin and subcutaneous tissue	Autoimmune	PIGR	Polymeric immunoglobulin receptor	Neurology	P01833	OID21102	Weighted mode	131	0.0392231	0.00568263	2.0291e-10	Backward MR	backward	EUR	Disease
Type 2 diabetes	T2D	T2D	Endocrine, nutritional and metabolic diseases	Metabolic	PIGR	Polymeric immunoglobulin receptor	Neurology	P01833	OID21102	Inverse variance weighted	195	0.0476534	0.00883195	6.83052e-08	Backward MR	backward	EUR	Disease
Type 2 diabetes	T2D	T2D	Endocrine, nutritional and metabolic diseases	Metabolic	PIGR	Polymeric immunoglobulin receptor	Neurology	P01833	OID21102	MR Egger	195	0.0329499	0.0199752	0.100663	Backward MR	backward	EUR	Disease
Type 2 diabetes	T2D	T2D	Endocrine, nutritional and metabolic diseases	Metabolic	PIGR	Polymeric immunoglobulin receptor	Neurology	P01833	OID21102	Weighted median	195	0.0486512	0.0161798	0.00263922	Backward MR	backward	EUR	Disease
Type 2 diabetes	T2D	T2D	Endocrine, nutritional and metabolic diseases	Metabolic	PIGR	Polymeric immunoglobulin receptor	Neurology	P01833	OID21102	Weighted mode	195	0.0422365	0.023421	0.0728837	Backward MR	backward	EUR	Disease
Graves' disease	GD	GD	Endocrine, nutritional and metabolic diseases	Autoimmune	PIK3AP1	Phosphoinositide 3-kinase adapter protein 1	Inflammation	Q6ZUJ8	OID20587	Inverse variance weighted	34	-0.0471279	0.00581864	5.51967e-16	Backward MR	backward	EUR	Disease
Graves' disease	GD	GD	Endocrine, nutritional and metabolic diseases	Autoimmune	PIK3AP1	Phosphoinositide 3-kinase adapter protein 1	Inflammation	Q6ZUJ8	OID20587	MR Egger	34	-0.0625371	0.0132774	4.607e-05	Backward MR	backward	EUR	Disease
Graves' disease	GD	GD	Endocrine, nutritional and metabolic diseases	Autoimmune	PIK3AP1	Phosphoinositide 3-kinase adapter protein 1	Inflammation	Q6ZUJ8	OID20587	Weighted median	34	-0.0490022	0.00640477	1.99605e-14	Backward MR	backward	EUR	Disease
Graves' disease	GD	GD	Endocrine, nutritional and metabolic diseases	Autoimmune	PIK3AP1	Phosphoinositide 3-kinase adapter protein 1	Inflammation	Q6ZUJ8	OID20587	Weighted mode	34	-0.0494906	0.00835116	1.19873e-06	Backward MR	backward	EUR	Disease
Hyperthyroidism	Hyperthyroidism	Hype	Endocrine, nutritional and metabolic diseases	Metabolic	PIK3AP1	Phosphoinositide 3-kinase adapter protein 1	Inflammation	Q6ZUJ8	OID20587	Inverse variance weighted	33	-0.0742075	0.00855058	4.00493e-18	Backward MR	backward	EUR	Disease
Hyperthyroidism	Hyperthyroidism	Hype	Endocrine, nutritional and metabolic diseases	Metabolic	PIK3AP1	Phosphoinositide 3-kinase adapter protein 1	Inflammation	Q6ZUJ8	OID20587	MR Egger	33	-0.0916438	0.0221134	0.000244239	Backward MR	backward	EUR	Disease
Hyperthyroidism	Hyperthyroidism	Hype	Endocrine, nutritional and metabolic diseases	Metabolic	PIK3AP1	Phosphoinositide 3-kinase adapter protein 1	Inflammation	Q6ZUJ8	OID20587	Weighted median	33	-0.0780903	0.00916053	1.53274e-17	Backward MR	backward	EUR	Disease
Hyperthyroidism	Hyperthyroidism	Hype	Endocrine, nutritional and metabolic diseases	Metabolic	PIK3AP1	Phosphoinositide 3-kinase adapter protein 1	Inflammation	Q6ZUJ8	OID20587	Weighted mode	33	-0.0765237	0.0139789	4.99812e-06	Backward MR	backward	EUR	Disease
IgA nephritis	IgA_nephritis	IN	Diseases of the genitourinary system	Renal	PIK3AP1	Phosphoinositide 3-kinase adapter protein 1	Inflammation	Q6ZUJ8	OID20587	Inverse variance weighted	35	0.16053	0.0208612	1.41305e-14	Backward MR	backward	EUR	Disease
IgA nephritis	IgA_nephritis	IN	Diseases of the genitourinary system	Renal	PIK3AP1	Phosphoinositide 3-kinase adapter protein 1	Inflammation	Q6ZUJ8	OID20587	MR Egger	35	0.130067	0.0490187	0.0121603	Backward MR	backward	EUR	Disease
IgA nephritis	IgA_nephritis	IN	Diseases of the genitourinary system	Renal	PIK3AP1	Phosphoinositide 3-kinase adapter protein 1	Inflammation	Q6ZUJ8	OID20587	Weighted median	35	0.149487	0.0233047	1.41311e-10	Backward MR	backward	EUR	Disease
IgA nephritis	IgA_nephritis	IN	Diseases of the genitourinary system	Renal	PIK3AP1	Phosphoinositide 3-kinase adapter protein 1	Inflammation	Q6ZUJ8	OID20587	Weighted mode	35	0.2056	0.0560678	0.000831464	Backward MR	backward	EUR	Disease
Psoriasis vulgaris	PsV	PsV	Diseases of the skin and subcutaneous tissue	Autoimmune	PIK3AP1	Phosphoinositide 3-kinase adapter protein 1	Inflammation	Q6ZUJ8	OID20587	Inverse variance weighted	131	0.0264169	0.00358129	1.62657e-13	Backward MR	backward	EUR	Disease
Psoriasis vulgaris	PsV	PsV	Diseases of the skin and subcutaneous tissue	Autoimmune	PIK3AP1	Phosphoinositide 3-kinase adapter protein 1	Inflammation	Q6ZUJ8	OID20587	MR Egger	131	0.0248761	0.00596884	5.60094e-05	Backward MR	backward	EUR	Disease
Psoriasis vulgaris	PsV	PsV	Diseases of the skin and subcutaneous tissue	Autoimmune	PIK3AP1	Phosphoinositide 3-kinase adapter protein 1	Inflammation	Q6ZUJ8	OID20587	Weighted median	131	0.0244517	0.00442175	3.20461e-08	Backward MR	backward	EUR	Disease
Psoriasis vulgaris	PsV	PsV	Diseases of the skin and subcutaneous tissue	Autoimmune	PIK3AP1	Phosphoinositide 3-kinase adapter protein 1	Inflammation	Q6ZUJ8	OID20587	Weighted mode	131	0.0260084	0.00521083	1.88781e-06	Backward MR	backward	EUR	Disease
Sjogren's syndrome	Sjogren_Syndrome	SS	Diseases of the musculoskeletal system and connective tissue	Autoimmune	PIK3AP1	Phosphoinositide 3-kinase adapter protein 1	Inflammation	Q6ZUJ8	OID20587	Inverse variance weighted	20	-0.0605462	0.00561802	4.41392e-27	Backward MR	backward	EUR	Disease
Sjogren's syndrome	Sjogren_Syndrome	SS	Diseases of the musculoskeletal system and connective tissue	Autoimmune	PIK3AP1	Phosphoinositide 3-kinase adapter protein 1	Inflammation	Q6ZUJ8	OID20587	MR Egger	20	-0.0935043	0.0144538	4.37392e-06	Backward MR	backward	EUR	Disease
Sjogren's syndrome	Sjogren_Syndrome	SS	Diseases of the musculoskeletal system and connective tissue	Autoimmune	PIK3AP1	Phosphoinositide 3-kinase adapter protein 1	Inflammation	Q6ZUJ8	OID20587	Weighted median	20	-0.0621974	0.00726189	1.08158e-17	Backward MR	backward	EUR	Disease
Sjogren's syndrome	Sjogren_Syndrome	SS	Diseases of the musculoskeletal system and connective tissue	Autoimmune	PIK3AP1	Phosphoinositide 3-kinase adapter protein 1	Inflammation	Q6ZUJ8	OID20587	Weighted mode	20	-0.0615736	0.00973652	4.54423e-06	Backward MR	backward	EUR	Disease
Systemic lupus erythematosus	SLE	SLE	Diseases of the musculoskeletal system and connective tissue	Autoimmune	PIK3AP1	Phosphoinositide 3-kinase adapter protein 1	Inflammation	Q6ZUJ8	OID20587	Inverse variance weighted	16	-0.0461064	0.00570764	6.58335e-16	Backward MR	backward	EUR	Disease
Systemic lupus erythematosus	SLE	SLE	Diseases of the musculoskeletal system and connective tissue	Autoimmune	PIK3AP1	Phosphoinositide 3-kinase adapter protein 1	Inflammation	Q6ZUJ8	OID20587	MR Egger	16	-0.0809638	0.0289745	0.0143398	Backward MR	backward	EUR	Disease
Systemic lupus erythematosus	SLE	SLE	Diseases of the musculoskeletal system and connective tissue	Autoimmune	PIK3AP1	Phosphoinositide 3-kinase adapter protein 1	Inflammation	Q6ZUJ8	OID20587	Weighted median	16	-0.0490127	0.00643713	2.65603e-14	Backward MR	backward	EUR	Disease
Systemic lupus erythematosus	SLE	SLE	Diseases of the musculoskeletal system and connective tissue	Autoimmune	PIK3AP1	Phosphoinositide 3-kinase adapter protein 1	Inflammation	Q6ZUJ8	OID20587	Weighted mode	16	-0.0584922	0.00949851	1.83166e-05	Backward MR	backward	EUR	Disease
Type 1 diabetes	T1D	T1D	Endocrine, nutritional and metabolic diseases	Autoimmune	PIK3AP1	Phosphoinositide 3-kinase adapter protein 1	Inflammation	Q6ZUJ8	OID20587	Inverse variance weighted	232	-0.0238231	0.00345097	5.08072e-12	Backward MR	backward	EUR	Disease
Type 1 diabetes	T1D	T1D	Endocrine, nutritional and metabolic diseases	Autoimmune	PIK3AP1	Phosphoinositide 3-kinase adapter protein 1	Inflammation	Q6ZUJ8	OID20587	MR Egger	232	-0.0158686	0.00641529	0.0141012	Backward MR	backward	EUR	Disease
Type 1 diabetes	T1D	T1D	Endocrine, nutritional and metabolic diseases	Autoimmune	PIK3AP1	Phosphoinositide 3-kinase adapter protein 1	Inflammation	Q6ZUJ8	OID20587	Weighted median	232	-0.0158107	0.00438467	0.000311063	Backward MR	backward	EUR	Disease
Type 1 diabetes	T1D	T1D	Endocrine, nutritional and metabolic diseases	Autoimmune	PIK3AP1	Phosphoinositide 3-kinase adapter protein 1	Inflammation	Q6ZUJ8	OID20587	Weighted mode	232	-0.0107146	0.00485141	0.0281882	Backward MR	backward	EUR	Disease
Hyperthyroidism	Hyperthyroidism	Hype	Endocrine, nutritional and metabolic diseases	Metabolic	PIKFYVE	1-phosphatidylinositol 3-phosphate 5-kinase	Inflammation_II	Q9Y2I7	OID30465	Inverse variance weighted	33	-0.056043	0.00889911	3.02294e-10	Backward MR	backward	EUR	Disease
Hyperthyroidism	Hyperthyroidism	Hype	Endocrine, nutritional and metabolic diseases	Metabolic	PIKFYVE	1-phosphatidylinositol 3-phosphate 5-kinase	Inflammation_II	Q9Y2I7	OID30465	MR Egger	33	-0.0753572	0.022981	0.00257433	Backward MR	backward	EUR	Disease
Hyperthyroidism	Hyperthyroidism	Hype	Endocrine, nutritional and metabolic diseases	Metabolic	PIKFYVE	1-phosphatidylinositol 3-phosphate 5-kinase	Inflammation_II	Q9Y2I7	OID30465	Weighted median	33	-0.0583789	0.00915476	1.80719e-10	Backward MR	backward	EUR	Disease
Hyperthyroidism	Hyperthyroidism	Hype	Endocrine, nutritional and metabolic diseases	Metabolic	PIKFYVE	1-phosphatidylinositol 3-phosphate 5-kinase	Inflammation_II	Q9Y2I7	OID30465	Weighted mode	33	-0.062579	0.0114278	4.97194e-06	Backward MR	backward	EUR	Disease
IgA nephritis	IgA_nephritis	IN	Diseases of the genitourinary system	Renal	PIKFYVE	1-phosphatidylinositol 3-phosphate 5-kinase	Inflammation_II	Q9Y2I7	OID30465	Inverse variance weighted	35	0.121093	0.0201443	1.84047e-09	Backward MR	backward	EUR	Disease
IgA nephritis	IgA_nephritis	IN	Diseases of the genitourinary system	Renal	PIKFYVE	1-phosphatidylinositol 3-phosphate 5-kinase	Inflammation_II	Q9Y2I7	OID30465	MR Egger	35	0.0211946	0.043581	0.629949	Backward MR	backward	EUR	Disease
IgA nephritis	IgA_nephritis	IN	Diseases of the genitourinary system	Renal	PIKFYVE	1-phosphatidylinositol 3-phosphate 5-kinase	Inflammation_II	Q9Y2I7	OID30465	Weighted median	35	0.10883	0.0225526	1.39573e-06	Backward MR	backward	EUR	Disease
IgA nephritis	IgA_nephritis	IN	Diseases of the genitourinary system	Renal	PIKFYVE	1-phosphatidylinositol 3-phosphate 5-kinase	Inflammation_II	Q9Y2I7	OID30465	Weighted mode	35	0.105807	0.0446038	0.0234864	Backward MR	backward	EUR	Disease
Sjogren's syndrome	Sjogren_Syndrome	SS	Diseases of the musculoskeletal system and connective tissue	Autoimmune	PIKFYVE	1-phosphatidylinositol 3-phosphate 5-kinase	Inflammation_II	Q9Y2I7	OID30465	Inverse variance weighted	20	-0.0416883	0.00664188	3.46097e-10	Backward MR	backward	EUR	Disease
Sjogren's syndrome	Sjogren_Syndrome	SS	Diseases of the musculoskeletal system and connective tissue	Autoimmune	PIKFYVE	1-phosphatidylinositol 3-phosphate 5-kinase	Inflammation_II	Q9Y2I7	OID30465	MR Egger	20	-0.0503757	0.0195728	0.0191244	Backward MR	backward	EUR	Disease
Sjogren's syndrome	Sjogren_Syndrome	SS	Diseases of the musculoskeletal system and connective tissue	Autoimmune	PIKFYVE	1-phosphatidylinositol 3-phosphate 5-kinase	Inflammation_II	Q9Y2I7	OID30465	Weighted median	20	-0.0386911	0.00786402	8.65339e-07	Backward MR	backward	EUR	Disease
Sjogren's syndrome	Sjogren_Syndrome	SS	Diseases of the musculoskeletal system and connective tissue	Autoimmune	PIKFYVE	1-phosphatidylinositol 3-phosphate 5-kinase	Inflammation_II	Q9Y2I7	OID30465	Weighted mode	20	-0.0360619	0.0123298	0.00869189	Backward MR	backward	EUR	Disease
Systemic lupus erythematosus	SLE	SLE	Diseases of the musculoskeletal system and connective tissue	Autoimmune	PIKFYVE	1-phosphatidylinositol 3-phosphate 5-kinase	Inflammation_II	Q9Y2I7	OID30465	Inverse variance weighted	16	-0.0322098	0.00582023	3.128e-08	Backward MR	backward	EUR	Disease
Systemic lupus erythematosus	SLE	SLE	Diseases of the musculoskeletal system and connective tissue	Autoimmune	PIKFYVE	1-phosphatidylinositol 3-phosphate 5-kinase	Inflammation_II	Q9Y2I7	OID30465	MR Egger	16	-0.0698511	0.029329	0.0319729	Backward MR	backward	EUR	Disease
Systemic lupus erythematosus	SLE	SLE	Diseases of the musculoskeletal system and connective tissue	Autoimmune	PIKFYVE	1-phosphatidylinositol 3-phosphate 5-kinase	Inflammation_II	Q9Y2I7	OID30465	Weighted median	16	-0.0272124	0.00677387	5.88784e-05	Backward MR	backward	EUR	Disease
Systemic lupus erythematosus	SLE	SLE	Diseases of the musculoskeletal system and connective tissue	Autoimmune	PIKFYVE	1-phosphatidylinositol 3-phosphate 5-kinase	Inflammation_II	Q9Y2I7	OID30465	Weighted mode	16	-0.025678	0.0124898	0.057628	Backward MR	backward	EUR	Disease
Type 1 diabetes	T1D	T1D	Endocrine, nutritional and metabolic diseases	Autoimmune	PIKFYVE	1-phosphatidylinositol 3-phosphate 5-kinase	Inflammation_II	Q9Y2I7	OID30465	Inverse variance weighted	232	-0.0206553	0.00366304	1.71212e-08	Backward MR	backward	EUR	Disease
Type 1 diabetes	T1D	T1D	Endocrine, nutritional and metabolic diseases	Autoimmune	PIKFYVE	1-phosphatidylinositol 3-phosphate 5-kinase	Inflammation_II	Q9Y2I7	OID30465	MR Egger	232	-0.0199023	0.00683891	0.00396704	Backward MR	backward	EUR	Disease
Type 1 diabetes	T1D	T1D	Endocrine, nutritional and metabolic diseases	Autoimmune	PIKFYVE	1-phosphatidylinositol 3-phosphate 5-kinase	Inflammation_II	Q9Y2I7	OID30465	Weighted median	232	-0.0115607	0.00461958	0.0123305	Backward MR	backward	EUR	Disease
Type 1 diabetes	T1D	T1D	Endocrine, nutritional and metabolic diseases	Autoimmune	PIKFYVE	1-phosphatidylinositol 3-phosphate 5-kinase	Inflammation_II	Q9Y2I7	OID30465	Weighted mode	232	-0.014806	0.00570415	0.0100459	Backward MR	backward	EUR	Disease
Asthma	Asthma	As	Diseases of the respiratory system	Respiratory	PILRA	Paired immunoglobulin-like type 2 receptor alpha	Neurology	Q9UKJ1	OID21129	Inverse variance weighted	105	0.0618772	0.0116952	1.21766e-07	Backward MR	backward	EUR	Disease
Asthma	Asthma	As	Diseases of the respiratory system	Respiratory	PILRA	Paired immunoglobulin-like type 2 receptor alpha	Neurology	Q9UKJ1	OID21129	MR Egger	105	0.0745004	0.0315063	0.0199225	Backward MR	backward	EUR	Disease
Asthma	Asthma	As	Diseases of the respiratory system	Respiratory	PILRA	Paired immunoglobulin-like type 2 receptor alpha	Neurology	Q9UKJ1	OID21129	Weighted median	105	0.0475388	0.0139415	0.000649939	Backward MR	backward	EUR	Disease
Asthma	Asthma	As	Diseases of the respiratory system	Respiratory	PILRA	Paired immunoglobulin-like type 2 receptor alpha	Neurology	Q9UKJ1	OID21129	Weighted mode	105	0.0215094	0.0320181	0.503208	Backward MR	backward	EUR	Disease
Autoimmune hepatitis	AIH	AIH	Diseases of the digestive system	Autoimmune	PILRA	Paired immunoglobulin-like type 2 receptor alpha	Neurology	Q9UKJ1	OID21129	Inverse variance weighted	3	0.0577033	0.008019	6.20864e-13	Backward MR	backward	EUR	Disease
Autoimmune hepatitis	AIH	AIH	Diseases of the digestive system	Autoimmune	PILRA	Paired immunoglobulin-like type 2 receptor alpha	Neurology	Q9UKJ1	OID21129	MR Egger	3	0.0204155	0.0688827	0.816569	Backward MR	backward	EUR	Disease
Autoimmune hepatitis	AIH	AIH	Diseases of the digestive system	Autoimmune	PILRA	Paired immunoglobulin-like type 2 receptor alpha	Neurology	Q9UKJ1	OID21129	Weighted median	3	0.0542655	0.0110794	9.68783e-07	Backward MR	backward	EUR	Disease
Autoimmune hepatitis	AIH	AIH	Diseases of the digestive system	Autoimmune	PILRA	Paired immunoglobulin-like type 2 receptor alpha	Neurology	Q9UKJ1	OID21129	Weighted mode	3	0.054004	0.0123028	0.0481788	Backward MR	backward	EUR	Disease
Chronic glomerulonephritis	Chronic_Glomerulonephritis	ChG	Diseases of the genitourinary system	Renal	PILRA	Paired immunoglobulin-like type 2 receptor alpha	Neurology	Q9UKJ1	OID21129	Inverse variance weighted	2	0.0291607	0.00527933	3.32204e-08	Backward MR	backward	EUR	Disease
Chronic renal failure	Chronic_Renal_Failure	CRF	Diseases of the genitourinary system	Renal	PILRA	Paired immunoglobulin-like type 2 receptor alpha	Neurology	Q9UKJ1	OID21129	Inverse variance weighted	3	0.18376	0.0340914	7.03688e-08	Backward MR	backward	EUR	Disease
Chronic renal failure	Chronic_Renal_Failure	CRF	Diseases of the genitourinary system	Renal	PILRA	Paired immunoglobulin-like type 2 receptor alpha	Neurology	Q9UKJ1	OID21129	MR Egger	3	0.0892477	0.0662353	0.406455	Backward MR	backward	EUR	Disease
Chronic renal failure	Chronic_Renal_Failure	CRF	Diseases of the genitourinary system	Renal	PILRA	Paired immunoglobulin-like type 2 receptor alpha	Neurology	Q9UKJ1	OID21129	Weighted median	3	0.18073	0.0394641	4.65866e-06	Backward MR	backward	EUR	Disease
Chronic renal failure	Chronic_Renal_Failure	CRF	Diseases of the genitourinary system	Renal	PILRA	Paired immunoglobulin-like type 2 receptor alpha	Neurology	Q9UKJ1	OID21129	Weighted mode	3	0.185644	0.0480877	0.0610201	Backward MR	backward	EUR	Disease
Hypothyroidism	Hypothyroidism	Hypo	Endocrine, nutritional and metabolic diseases	Metabolic	PILRA	Paired immunoglobulin-like type 2 receptor alpha	Neurology	Q9UKJ1	OID21129	Inverse variance weighted	210	0.0583954	0.00786514	1.1314e-13	Backward MR	backward	EUR	Disease
Hypothyroidism	Hypothyroidism	Hypo	Endocrine, nutritional and metabolic diseases	Metabolic	PILRA	Paired immunoglobulin-like type 2 receptor alpha	Neurology	Q9UKJ1	OID21129	MR Egger	210	0.0668613	0.0172798	0.000146017	Backward MR	backward	EUR	Disease
Hypothyroidism	Hypothyroidism	Hypo	Endocrine, nutritional and metabolic diseases	Metabolic	PILRA	Paired immunoglobulin-like type 2 receptor alpha	Neurology	Q9UKJ1	OID21129	Weighted median	210	0.0491011	0.0080794	1.22204e-09	Backward MR	backward	EUR	Disease
Hypothyroidism	Hypothyroidism	Hypo	Endocrine, nutritional and metabolic diseases	Metabolic	PILRA	Paired immunoglobulin-like type 2 receptor alpha	Neurology	Q9UKJ1	OID21129	Weighted mode	210	0.067294	0.018011	0.000240968	Backward MR	backward	EUR	Disease
Nephrotic syndrome	Nephrotic_Syndrome	NS	Diseases of the genitourinary system	Renal	PILRA	Paired immunoglobulin-like type 2 receptor alpha	Neurology	Q9UKJ1	OID21129	Inverse variance weighted	5	0.0440721	0.00824183	8.92414e-08	Backward MR	backward	EUR	Disease
Nephrotic syndrome	Nephrotic_Syndrome	NS	Diseases of the genitourinary system	Renal	PILRA	Paired immunoglobulin-like type 2 receptor alpha	Neurology	Q9UKJ1	OID21129	MR Egger	5	0.0911651	0.0240672	0.0322682	Backward MR	backward	EUR	Disease
Nephrotic syndrome	Nephrotic_Syndrome	NS	Diseases of the genitourinary system	Renal	PILRA	Paired immunoglobulin-like type 2 receptor alpha	Neurology	Q9UKJ1	OID21129	Weighted median	5	0.0479333	0.00958943	5.77611e-07	Backward MR	backward	EUR	Disease
Nephrotic syndrome	Nephrotic_Syndrome	NS	Diseases of the genitourinary system	Renal	PILRA	Paired immunoglobulin-like type 2 receptor alpha	Neurology	Q9UKJ1	OID21129	Weighted mode	5	0.0521856	0.0123591	0.0134511	Backward MR	backward	EUR	Disease
Psoriasis vulgaris	PsV	PsV	Diseases of the skin and subcutaneous tissue	Autoimmune	PILRA	Paired immunoglobulin-like type 2 receptor alpha	Neurology	Q9UKJ1	OID21129	Inverse variance weighted	131	0.0183414	0.0030472	1.75393e-09	Backward MR	backward	EUR	Disease
Psoriasis vulgaris	PsV	PsV	Diseases of the skin and subcutaneous tissue	Autoimmune	PILRA	Paired immunoglobulin-like type 2 receptor alpha	Neurology	Q9UKJ1	OID21129	MR Egger	131	0.0196031	0.00507773	0.000177986	Backward MR	backward	EUR	Disease
Psoriasis vulgaris	PsV	PsV	Diseases of the skin and subcutaneous tissue	Autoimmune	PILRA	Paired immunoglobulin-like type 2 receptor alpha	Neurology	Q9UKJ1	OID21129	Weighted median	131	0.0192274	0.00353218	5.22419e-08	Backward MR	backward	EUR	Disease
Psoriasis vulgaris	PsV	PsV	Diseases of the skin and subcutaneous tissue	Autoimmune	PILRA	Paired immunoglobulin-like type 2 receptor alpha	Neurology	Q9UKJ1	OID21129	Weighted mode	131	0.0185199	0.00375812	2.48193e-06	Backward MR	backward	EUR	Disease
Sjogren's syndrome	Sjogren_Syndrome	SS	Diseases of the musculoskeletal system and connective tissue	Autoimmune	PILRA	Paired immunoglobulin-like type 2 receptor alpha	Neurology	Q9UKJ1	OID21129	Inverse variance weighted	20	0.0321887	0.00579653	2.8065e-08	Backward MR	backward	EUR	Disease
Sjogren's syndrome	Sjogren_Syndrome	SS	Diseases of the musculoskeletal system and connective tissue	Autoimmune	PILRA	Paired immunoglobulin-like type 2 receptor alpha	Neurology	Q9UKJ1	OID21129	MR Egger	20	0.081699	0.0118334	1.86777e-06	Backward MR	backward	EUR	Disease
Sjogren's syndrome	Sjogren_Syndrome	SS	Diseases of the musculoskeletal system and connective tissue	Autoimmune	PILRA	Paired immunoglobulin-like type 2 receptor alpha	Neurology	Q9UKJ1	OID21129	Weighted median	20	0.041685	0.00572324	3.25362e-13	Backward MR	backward	EUR	Disease
Sjogren's syndrome	Sjogren_Syndrome	SS	Diseases of the musculoskeletal system and connective tissue	Autoimmune	PILRA	Paired immunoglobulin-like type 2 receptor alpha	Neurology	Q9UKJ1	OID21129	Weighted mode	20	0.0443592	0.00668447	2.38835e-06	Backward MR	backward	EUR	Disease
Systemic lupus erythematosus	SLE	SLE	Diseases of the musculoskeletal system and connective tissue	Autoimmune	PILRA	Paired immunoglobulin-like type 2 receptor alpha	Neurology	Q9UKJ1	OID21129	Inverse variance weighted	16	0.0310132	0.0036518	2.02076e-17	Backward MR	backward	EUR	Disease
Systemic lupus erythematosus	SLE	SLE	Diseases of the musculoskeletal system and connective tissue	Autoimmune	PILRA	Paired immunoglobulin-like type 2 receptor alpha	Neurology	Q9UKJ1	OID21129	MR Egger	16	0.0855076	0.0168713	0.000171452	Backward MR	backward	EUR	Disease
Systemic lupus erythematosus	SLE	SLE	Diseases of the musculoskeletal system and connective tissue	Autoimmune	PILRA	Paired immunoglobulin-like type 2 receptor alpha	Neurology	Q9UKJ1	OID21129	Weighted median	16	0.0357087	0.00446293	1.23244e-15	Backward MR	backward	EUR	Disease
Systemic lupus erythematosus	SLE	SLE	Diseases of the musculoskeletal system and connective tissue	Autoimmune	PILRA	Paired immunoglobulin-like type 2 receptor alpha	Neurology	Q9UKJ1	OID21129	Weighted mode	16	0.037443	0.00651143	3.83505e-05	Backward MR	backward	EUR	Disease
Asthma	Asthma	As	Diseases of the respiratory system	Respiratory	PILRB	Paired immunoglobulin-like type 2 receptor beta	Cardiometabolic	Q9UKJ0	OID20197	Inverse variance weighted	105	0.0602126	0.0108515	2.87683e-08	Backward MR	backward	EUR	Disease
Asthma	Asthma	As	Diseases of the respiratory system	Respiratory	PILRB	Paired immunoglobulin-like type 2 receptor beta	Cardiometabolic	Q9UKJ0	OID20197	MR Egger	105	0.0655162	0.0292694	0.0273477	Backward MR	backward	EUR	Disease
Asthma	Asthma	As	Diseases of the respiratory system	Respiratory	PILRB	Paired immunoglobulin-like type 2 receptor beta	Cardiometabolic	Q9UKJ0	OID20197	Weighted median	105	0.0509118	0.0125267	4.81818e-05	Backward MR	backward	EUR	Disease
Asthma	Asthma	As	Diseases of the respiratory system	Respiratory	PILRB	Paired immunoglobulin-like type 2 receptor beta	Cardiometabolic	Q9UKJ0	OID20197	Weighted mode	105	0.0310771	0.0307819	0.315036	Backward MR	backward	EUR	Disease
Autoimmune hepatitis	AIH	AIH	Diseases of the digestive system	Autoimmune	PILRB	Paired immunoglobulin-like type 2 receptor beta	Cardiometabolic	Q9UKJ0	OID20197	Inverse variance weighted	3	0.0525864	0.00716422	2.13372e-13	Backward MR	backward	EUR	Disease
Autoimmune hepatitis	AIH	AIH	Diseases of the digestive system	Autoimmune	PILRB	Paired immunoglobulin-like type 2 receptor beta	Cardiometabolic	Q9UKJ0	OID20197	MR Egger	3	0.0322952	0.0615414	0.692342	Backward MR	backward	EUR	Disease
Autoimmune hepatitis	AIH	AIH	Diseases of the digestive system	Autoimmune	PILRB	Paired immunoglobulin-like type 2 receptor beta	Cardiometabolic	Q9UKJ0	OID20197	Weighted median	3	0.0514421	0.00985702	1.80058e-07	Backward MR	backward	EUR	Disease
Autoimmune hepatitis	AIH	AIH	Diseases of the digestive system	Autoimmune	PILRB	Paired immunoglobulin-like type 2 receptor beta	Cardiometabolic	Q9UKJ0	OID20197	Weighted mode	3	0.0509645	0.0117653	0.0493794	Backward MR	backward	EUR	Disease
Chronic glomerulonephritis	Chronic_Glomerulonephritis	ChG	Diseases of the genitourinary system	Renal	PILRB	Paired immunoglobulin-like type 2 receptor beta	Cardiometabolic	Q9UKJ0	OID20197	Inverse variance weighted	2	0.0253958	0.00471825	7.34787e-08	Backward MR	backward	EUR	Disease
Chronic renal failure	Chronic_Renal_Failure	CRF	Diseases of the genitourinary system	Renal	PILRB	Paired immunoglobulin-like type 2 receptor beta	Cardiometabolic	Q9UKJ0	OID20197	Inverse variance weighted	3	0.17728	0.0268827	4.26511e-11	Backward MR	backward	EUR	Disease
Chronic renal failure	Chronic_Renal_Failure	CRF	Diseases of the genitourinary system	Renal	PILRB	Paired immunoglobulin-like type 2 receptor beta	Cardiometabolic	Q9UKJ0	OID20197	MR Egger	3	0.111204	0.0592389	0.311604	Backward MR	backward	EUR	Disease
Chronic renal failure	Chronic_Renal_Failure	CRF	Diseases of the genitourinary system	Renal	PILRB	Paired immunoglobulin-like type 2 receptor beta	Cardiometabolic	Q9UKJ0	OID20197	Weighted median	3	0.172311	0.0348352	7.55726e-07	Backward MR	backward	EUR	Disease
Chronic renal failure	Chronic_Renal_Failure	CRF	Diseases of the genitourinary system	Renal	PILRB	Paired immunoglobulin-like type 2 receptor beta	Cardiometabolic	Q9UKJ0	OID20197	Weighted mode	3	0.171553	0.0424835	0.0562055	Backward MR	backward	EUR	Disease
Graves' disease	GD	GD	Endocrine, nutritional and metabolic diseases	Autoimmune	PILRB	Paired immunoglobulin-like type 2 receptor beta	Cardiometabolic	Q9UKJ0	OID20197	Inverse variance weighted	34	0.0250806	0.00473126	1.15149e-07	Backward MR	backward	EUR	Disease
Graves' disease	GD	GD	Endocrine, nutritional and metabolic diseases	Autoimmune	PILRB	Paired immunoglobulin-like type 2 receptor beta	Cardiometabolic	Q9UKJ0	OID20197	MR Egger	34	0.0328262	0.0109677	0.00528858	Backward MR	backward	EUR	Disease
Graves' disease	GD	GD	Endocrine, nutritional and metabolic diseases	Autoimmune	PILRB	Paired immunoglobulin-like type 2 receptor beta	Cardiometabolic	Q9UKJ0	OID20197	Weighted median	34	0.0321658	0.00407521	2.94919e-15	Backward MR	backward	EUR	Disease
Graves' disease	GD	GD	Endocrine, nutritional and metabolic diseases	Autoimmune	PILRB	Paired immunoglobulin-like type 2 receptor beta	Cardiometabolic	Q9UKJ0	OID20197	Weighted mode	34	0.0336641	0.00413114	2.08611e-09	Backward MR	backward	EUR	Disease
Hypothyroidism	Hypothyroidism	Hypo	Endocrine, nutritional and metabolic diseases	Metabolic	PILRB	Paired immunoglobulin-like type 2 receptor beta	Cardiometabolic	Q9UKJ0	OID20197	Inverse variance weighted	210	0.0531443	0.00695059	2.07293e-14	Backward MR	backward	EUR	Disease
Hypothyroidism	Hypothyroidism	Hypo	Endocrine, nutritional and metabolic diseases	Metabolic	PILRB	Paired immunoglobulin-like type 2 receptor beta	Cardiometabolic	Q9UKJ0	OID20197	MR Egger	210	0.0612818	0.0152782	8.42855e-05	Backward MR	backward	EUR	Disease
Hypothyroidism	Hypothyroidism	Hypo	Endocrine, nutritional and metabolic diseases	Metabolic	PILRB	Paired immunoglobulin-like type 2 receptor beta	Cardiometabolic	Q9UKJ0	OID20197	Weighted median	210	0.0406042	0.00763252	1.03826e-07	Backward MR	backward	EUR	Disease
Hypothyroidism	Hypothyroidism	Hypo	Endocrine, nutritional and metabolic diseases	Metabolic	PILRB	Paired immunoglobulin-like type 2 receptor beta	Cardiometabolic	Q9UKJ0	OID20197	Weighted mode	210	0.0196134	0.0168297	0.245184	Backward MR	backward	EUR	Disease
Nephrotic syndrome	Nephrotic_Syndrome	NS	Diseases of the genitourinary system	Renal	PILRB	Paired immunoglobulin-like type 2 receptor beta	Cardiometabolic	Q9UKJ0	OID20197	Inverse variance weighted	5	0.0426856	0.00670352	1.91968e-10	Backward MR	backward	EUR	Disease
Nephrotic syndrome	Nephrotic_Syndrome	NS	Diseases of the genitourinary system	Renal	PILRB	Paired immunoglobulin-like type 2 receptor beta	Cardiometabolic	Q9UKJ0	OID20197	MR Egger	5	0.0800392	0.0214978	0.0337342	Backward MR	backward	EUR	Disease
Nephrotic syndrome	Nephrotic_Syndrome	NS	Diseases of the genitourinary system	Renal	PILRB	Paired immunoglobulin-like type 2 receptor beta	Cardiometabolic	Q9UKJ0	OID20197	Weighted median	5	0.0444517	0.00845709	1.47111e-07	Backward MR	backward	EUR	Disease
Nephrotic syndrome	Nephrotic_Syndrome	NS	Diseases of the genitourinary system	Renal	PILRB	Paired immunoglobulin-like type 2 receptor beta	Cardiometabolic	Q9UKJ0	OID20197	Weighted mode	5	0.0489889	0.0116924	0.0138087	Backward MR	backward	EUR	Disease
Sjogren's syndrome	Sjogren_Syndrome	SS	Diseases of the musculoskeletal system and connective tissue	Autoimmune	PILRB	Paired immunoglobulin-like type 2 receptor beta	Cardiometabolic	Q9UKJ0	OID20197	Inverse variance weighted	20	0.0294792	0.00494854	2.5667e-09	Backward MR	backward	EUR	Disease
Sjogren's syndrome	Sjogren_Syndrome	SS	Diseases of the musculoskeletal system and connective tissue	Autoimmune	PILRB	Paired immunoglobulin-like type 2 receptor beta	Cardiometabolic	Q9UKJ0	OID20197	MR Egger	20	0.0747642	0.00978769	4.70382e-07	Backward MR	backward	EUR	Disease
Sjogren's syndrome	Sjogren_Syndrome	SS	Diseases of the musculoskeletal system and connective tissue	Autoimmune	PILRB	Paired immunoglobulin-like type 2 receptor beta	Cardiometabolic	Q9UKJ0	OID20197	Weighted median	20	0.036901	0.00517573	1.00638e-12	Backward MR	backward	EUR	Disease
Sjogren's syndrome	Sjogren_Syndrome	SS	Diseases of the musculoskeletal system and connective tissue	Autoimmune	PILRB	Paired immunoglobulin-like type 2 receptor beta	Cardiometabolic	Q9UKJ0	OID20197	Weighted mode	20	0.03879	0.00564469	1.48194e-06	Backward MR	backward	EUR	Disease
Systemic lupus erythematosus	SLE	SLE	Diseases of the musculoskeletal system and connective tissue	Autoimmune	PILRB	Paired immunoglobulin-like type 2 receptor beta	Cardiometabolic	Q9UKJ0	OID20197	Inverse variance weighted	16	0.0259259	0.00301639	8.32504e-18	Backward MR	backward	EUR	Disease
Systemic lupus erythematosus	SLE	SLE	Diseases of the musculoskeletal system and connective tissue	Autoimmune	PILRB	Paired immunoglobulin-like type 2 receptor beta	Cardiometabolic	Q9UKJ0	OID20197	MR Egger	16	0.0717909	0.0150771	0.000303751	Backward MR	backward	EUR	Disease
Systemic lupus erythematosus	SLE	SLE	Diseases of the musculoskeletal system and connective tissue	Autoimmune	PILRB	Paired immunoglobulin-like type 2 receptor beta	Cardiometabolic	Q9UKJ0	OID20197	Weighted median	16	0.0281129	0.00402886	2.99685e-12	Backward MR	backward	EUR	Disease
Systemic lupus erythematosus	SLE	SLE	Diseases of the musculoskeletal system and connective tissue	Autoimmune	PILRB	Paired immunoglobulin-like type 2 receptor beta	Cardiometabolic	Q9UKJ0	OID20197	Weighted mode	16	0.0281437	0.00607312	0.000324286	Backward MR	backward	EUR	Disease
Contact dermatitis	Contact_dermatitis	CD	Diseases of the skin and subcutaneous tissue	Skin	PINLYP	phospholipase A2 inhibitor and Ly6/PLAUR domain-containing protein	Inflammation_II	A6NC86	OID30651	Inverse variance weighted	2	0.184222	0.0243444	3.80967e-14	Backward MR	backward	EUR	Disease
Graves' disease	GD	GD	Endocrine, nutritional and metabolic diseases	Autoimmune	PINLYP	phospholipase A2 inhibitor and Ly6/PLAUR domain-containing protein	Inflammation_II	A6NC86	OID30651	Inverse variance weighted	34	-0.0429076	0.00631588	1.09359e-11	Backward MR	backward	EUR	Disease
Graves' disease	GD	GD	Endocrine, nutritional and metabolic diseases	Autoimmune	PINLYP	phospholipase A2 inhibitor and Ly6/PLAUR domain-containing protein	Inflammation_II	A6NC86	OID30651	MR Egger	34	-0.0692759	0.013847	1.97027e-05	Backward MR	backward	EUR	Disease
Graves' disease	GD	GD	Endocrine, nutritional and metabolic diseases	Autoimmune	PINLYP	phospholipase A2 inhibitor and Ly6/PLAUR domain-containing protein	Inflammation_II	A6NC86	OID30651	Weighted median	34	-0.0411773	0.00590965	3.219e-12	Backward MR	backward	EUR	Disease
Graves' disease	GD	GD	Endocrine, nutritional and metabolic diseases	Autoimmune	PINLYP	phospholipase A2 inhibitor and Ly6/PLAUR domain-containing protein	Inflammation_II	A6NC86	OID30651	Weighted mode	34	-0.0380815	0.00745823	1.34977e-05	Backward MR	backward	EUR	Disease
Hyperthyroidism	Hyperthyroidism	Hype	Endocrine, nutritional and metabolic diseases	Metabolic	PINLYP	phospholipase A2 inhibitor and Ly6/PLAUR domain-containing protein	Inflammation_II	A6NC86	OID30651	Inverse variance weighted	33	-0.0699914	0.0093578	7.46228e-14	Backward MR	backward	EUR	Disease
Hyperthyroidism	Hyperthyroidism	Hype	Endocrine, nutritional and metabolic diseases	Metabolic	PINLYP	phospholipase A2 inhibitor and Ly6/PLAUR domain-containing protein	Inflammation_II	A6NC86	OID30651	MR Egger	33	-0.104788	0.0235254	0.000101929	Backward MR	backward	EUR	Disease
Hyperthyroidism	Hyperthyroidism	Hype	Endocrine, nutritional and metabolic diseases	Metabolic	PINLYP	phospholipase A2 inhibitor and Ly6/PLAUR domain-containing protein	Inflammation_II	A6NC86	OID30651	Weighted median	33	-0.0594884	0.00928163	1.46231e-10	Backward MR	backward	EUR	Disease
Hyperthyroidism	Hyperthyroidism	Hype	Endocrine, nutritional and metabolic diseases	Metabolic	PINLYP	phospholipase A2 inhibitor and Ly6/PLAUR domain-containing protein	Inflammation_II	A6NC86	OID30651	Weighted mode	33	-0.061916	0.014137	0.00011922	Backward MR	backward	EUR	Disease
IgA nephritis	IgA_nephritis	IN	Diseases of the genitourinary system	Renal	PINLYP	phospholipase A2 inhibitor and Ly6/PLAUR domain-containing protein	Inflammation_II	A6NC86	OID30651	Inverse variance weighted	35	0.193204	0.0247348	5.67246e-15	Backward MR	backward	EUR	Disease
IgA nephritis	IgA_nephritis	IN	Diseases of the genitourinary system	Renal	PINLYP	phospholipase A2 inhibitor and Ly6/PLAUR domain-containing protein	Inflammation_II	A6NC86	OID30651	MR Egger	35	0.142229	0.0574681	0.0186367	Backward MR	backward	EUR	Disease
IgA nephritis	IgA_nephritis	IN	Diseases of the genitourinary system	Renal	PINLYP	phospholipase A2 inhibitor and Ly6/PLAUR domain-containing protein	Inflammation_II	A6NC86	OID30651	Weighted median	35	0.249513	0.0232913	8.87127e-27	Backward MR	backward	EUR	Disease
IgA nephritis	IgA_nephritis	IN	Diseases of the genitourinary system	Renal	PINLYP	phospholipase A2 inhibitor and Ly6/PLAUR domain-containing protein	Inflammation_II	A6NC86	OID30651	Weighted mode	35	0.278806	0.0334173	9.70704e-10	Backward MR	backward	EUR	Disease
Metal allergy	Metal_allergy	MA	Diseases of the skin and subcutaneous tissue	Skin	PINLYP	phospholipase A2 inhibitor and Ly6/PLAUR domain-containing protein	Inflammation_II	A6NC86	OID30651	Inverse variance weighted	2	0.156884	0.0229113	7.51795e-12	Backward MR	backward	EUR	Disease
Sjogren's syndrome	Sjogren_Syndrome	SS	Diseases of the musculoskeletal system and connective tissue	Autoimmune	PINLYP	phospholipase A2 inhibitor and Ly6/PLAUR domain-containing protein	Inflammation_II	A6NC86	OID30651	Inverse variance weighted	20	-0.065455	0.00804399	4.0476e-16	Backward MR	backward	EUR	Disease
Sjogren's syndrome	Sjogren_Syndrome	SS	Diseases of the musculoskeletal system and connective tissue	Autoimmune	PINLYP	phospholipase A2 inhibitor and Ly6/PLAUR domain-containing protein	Inflammation_II	A6NC86	OID30651	MR Egger	20	-0.0780668	0.0236415	0.00396284	Backward MR	backward	EUR	Disease
Sjogren's syndrome	Sjogren_Syndrome	SS	Diseases of the musculoskeletal system and connective tissue	Autoimmune	PINLYP	phospholipase A2 inhibitor and Ly6/PLAUR domain-containing protein	Inflammation_II	A6NC86	OID30651	Weighted median	20	-0.0642424	0.00715413	2.71336e-19	Backward MR	backward	EUR	Disease
Sjogren's syndrome	Sjogren_Syndrome	SS	Diseases of the musculoskeletal system and connective tissue	Autoimmune	PINLYP	phospholipase A2 inhibitor and Ly6/PLAUR domain-containing protein	Inflammation_II	A6NC86	OID30651	Weighted mode	20	-0.0699313	0.00981345	8.9348e-07	Backward MR	backward	EUR	Disease
Systemic lupus erythematosus	SLE	SLE	Diseases of the musculoskeletal system and connective tissue	Autoimmune	PINLYP	phospholipase A2 inhibitor and Ly6/PLAUR domain-containing protein	Inflammation_II	A6NC86	OID30651	Inverse variance weighted	16	-0.0518822	0.00625329	1.06966e-16	Backward MR	backward	EUR	Disease
Systemic lupus erythematosus	SLE	SLE	Diseases of the musculoskeletal system and connective tissue	Autoimmune	PINLYP	phospholipase A2 inhibitor and Ly6/PLAUR domain-containing protein	Inflammation_II	A6NC86	OID30651	MR Egger	16	-0.087621	0.0319549	0.015892	Backward MR	backward	EUR	Disease
Systemic lupus erythematosus	SLE	SLE	Diseases of the musculoskeletal system and connective tissue	Autoimmune	PINLYP	phospholipase A2 inhibitor and Ly6/PLAUR domain-containing protein	Inflammation_II	A6NC86	OID30651	Weighted median	16	-0.0584535	0.00590232	4.02049e-23	Backward MR	backward	EUR	Disease
Systemic lupus erythematosus	SLE	SLE	Diseases of the musculoskeletal system and connective tissue	Autoimmune	PINLYP	phospholipase A2 inhibitor and Ly6/PLAUR domain-containing protein	Inflammation_II	A6NC86	OID30651	Weighted mode	16	-0.0647053	0.00967213	7.22968e-06	Backward MR	backward	EUR	Disease
Graves' disease	GD	GD	Endocrine, nutritional and metabolic diseases	Autoimmune	PITHD1	PITH domain-containing protein 1	Oncology_II	Q9GZP4	OID31215	Inverse variance weighted	34	-0.0343393	0.00534939	1.369e-10	Backward MR	backward	EUR	Disease
Graves' disease	GD	GD	Endocrine, nutritional and metabolic diseases	Autoimmune	PITHD1	PITH domain-containing protein 1	Oncology_II	Q9GZP4	OID31215	MR Egger	34	-0.0452621	0.0123446	0.000884625	Backward MR	backward	EUR	Disease
Graves' disease	GD	GD	Endocrine, nutritional and metabolic diseases	Autoimmune	PITHD1	PITH domain-containing protein 1	Oncology_II	Q9GZP4	OID31215	Weighted median	34	-0.0355898	0.00619006	8.95046e-09	Backward MR	backward	EUR	Disease
Graves' disease	GD	GD	Endocrine, nutritional and metabolic diseases	Autoimmune	PITHD1	PITH domain-containing protein 1	Oncology_II	Q9GZP4	OID31215	Weighted mode	34	-0.0342679	0.00679379	1.62038e-05	Backward MR	backward	EUR	Disease
Hyperthyroidism	Hyperthyroidism	Hype	Endocrine, nutritional and metabolic diseases	Metabolic	PITHD1	PITH domain-containing protein 1	Oncology_II	Q9GZP4	OID31215	Inverse variance weighted	33	-0.0563355	0.00816119	5.09662e-12	Backward MR	backward	EUR	Disease
Hyperthyroidism	Hyperthyroidism	Hype	Endocrine, nutritional and metabolic diseases	Metabolic	PITHD1	PITH domain-containing protein 1	Oncology_II	Q9GZP4	OID31215	MR Egger	33	-0.0540512	0.0213671	0.0167169	Backward MR	backward	EUR	Disease
Hyperthyroidism	Hyperthyroidism	Hype	Endocrine, nutritional and metabolic diseases	Metabolic	PITHD1	PITH domain-containing protein 1	Oncology_II	Q9GZP4	OID31215	Weighted median	33	-0.0571405	0.00895798	1.78571e-10	Backward MR	backward	EUR	Disease
Hyperthyroidism	Hyperthyroidism	Hype	Endocrine, nutritional and metabolic diseases	Metabolic	PITHD1	PITH domain-containing protein 1	Oncology_II	Q9GZP4	OID31215	Weighted mode	33	-0.0583687	0.0111328	9.79997e-06	Backward MR	backward	EUR	Disease
Hypothyroidism	Hypothyroidism	Hypo	Endocrine, nutritional and metabolic diseases	Metabolic	PITHD1	PITH domain-containing protein 1	Oncology_II	Q9GZP4	OID31215	Inverse variance weighted	210	-0.0480535	0.00783909	8.78869e-10	Backward MR	backward	EUR	Disease
Hypothyroidism	Hypothyroidism	Hypo	Endocrine, nutritional and metabolic diseases	Metabolic	PITHD1	PITH domain-containing protein 1	Oncology_II	Q9GZP4	OID31215	MR Egger	210	-0.0556247	0.0172176	0.00143551	Backward MR	backward	EUR	Disease
Hypothyroidism	Hypothyroidism	Hypo	Endocrine, nutritional and metabolic diseases	Metabolic	PITHD1	PITH domain-containing protein 1	Oncology_II	Q9GZP4	OID31215	Weighted median	210	-0.0456913	0.0106905	1.91993e-05	Backward MR	backward	EUR	Disease
Hypothyroidism	Hypothyroidism	Hypo	Endocrine, nutritional and metabolic diseases	Metabolic	PITHD1	PITH domain-containing protein 1	Oncology_II	Q9GZP4	OID31215	Weighted mode	210	-0.0626682	0.0186681	0.000936143	Backward MR	backward	EUR	Disease
IgA nephritis	IgA_nephritis	IN	Diseases of the genitourinary system	Renal	PITHD1	PITH domain-containing protein 1	Oncology_II	Q9GZP4	OID31215	Inverse variance weighted	35	0.148119	0.0215249	5.9318e-12	Backward MR	backward	EUR	Disease
IgA nephritis	IgA_nephritis	IN	Diseases of the genitourinary system	Renal	PITHD1	PITH domain-containing protein 1	Oncology_II	Q9GZP4	OID31215	MR Egger	35	0.0829405	0.0493639	0.102365	Backward MR	backward	EUR	Disease
IgA nephritis	IgA_nephritis	IN	Diseases of the genitourinary system	Renal	PITHD1	PITH domain-containing protein 1	Oncology_II	Q9GZP4	OID31215	Weighted median	35	0.158507	0.0245778	1.12452e-10	Backward MR	backward	EUR	Disease
IgA nephritis	IgA_nephritis	IN	Diseases of the genitourinary system	Renal	PITHD1	PITH domain-containing protein 1	Oncology_II	Q9GZP4	OID31215	Weighted mode	35	0.191544	0.0434055	9.77365e-05	Backward MR	backward	EUR	Disease
Sjogren's syndrome	Sjogren_Syndrome	SS	Diseases of the musculoskeletal system and connective tissue	Autoimmune	PITHD1	PITH domain-containing protein 1	Oncology_II	Q9GZP4	OID31215	Inverse variance weighted	20	-0.0430247	0.00599108	6.89691e-13	Backward MR	backward	EUR	Disease
Sjogren's syndrome	Sjogren_Syndrome	SS	Diseases of the musculoskeletal system and connective tissue	Autoimmune	PITHD1	PITH domain-containing protein 1	Oncology_II	Q9GZP4	OID31215	MR Egger	20	-0.0744484	0.0159187	0.000187768	Backward MR	backward	EUR	Disease
Sjogren's syndrome	Sjogren_Syndrome	SS	Diseases of the musculoskeletal system and connective tissue	Autoimmune	PITHD1	PITH domain-containing protein 1	Oncology_II	Q9GZP4	OID31215	Weighted median	20	-0.0459029	0.00718774	1.69975e-10	Backward MR	backward	EUR	Disease
Sjogren's syndrome	Sjogren_Syndrome	SS	Diseases of the musculoskeletal system and connective tissue	Autoimmune	PITHD1	PITH domain-containing protein 1	Oncology_II	Q9GZP4	OID31215	Weighted mode	20	-0.0442991	0.0100291	0.000296002	Backward MR	backward	EUR	Disease
Systemic lupus erythematosus	SLE	SLE	Diseases of the musculoskeletal system and connective tissue	Autoimmune	PITHD1	PITH domain-containing protein 1	Oncology_II	Q9GZP4	OID31215	Inverse variance weighted	16	-0.03663	0.00445583	2.02324e-16	Backward MR	backward	EUR	Disease
Systemic lupus erythematosus	SLE	SLE	Diseases of the musculoskeletal system and connective tissue	Autoimmune	PITHD1	PITH domain-containing protein 1	Oncology_II	Q9GZP4	OID31215	MR Egger	16	-0.0325686	0.0234778	0.187067	Backward MR	backward	EUR	Disease
Systemic lupus erythematosus	SLE	SLE	Diseases of the musculoskeletal system and connective tissue	Autoimmune	PITHD1	PITH domain-containing protein 1	Oncology_II	Q9GZP4	OID31215	Weighted median	16	-0.0399802	0.00641019	4.46098e-10	Backward MR	backward	EUR	Disease
Systemic lupus erythematosus	SLE	SLE	Diseases of the musculoskeletal system and connective tissue	Autoimmune	PITHD1	PITH domain-containing protein 1	Oncology_II	Q9GZP4	OID31215	Weighted mode	16	-0.0390031	0.00973037	0.00113971	Backward MR	backward	EUR	Disease
Hyperthyroidism	Hyperthyroidism	Hype	Endocrine, nutritional and metabolic diseases	Metabolic	PKD1	Polycystin-1	Cardiometabolic_II	P98161	OID30328	Inverse variance weighted	33	-0.0426595	0.00630767	1.35053e-11	Backward MR	backward	EUR	Disease
Hyperthyroidism	Hyperthyroidism	Hype	Endocrine, nutritional and metabolic diseases	Metabolic	PKD1	Polycystin-1	Cardiometabolic_II	P98161	OID30328	MR Egger	33	-0.0534586	0.0163717	0.00266921	Backward MR	backward	EUR	Disease
Hyperthyroidism	Hyperthyroidism	Hype	Endocrine, nutritional and metabolic diseases	Metabolic	PKD1	Polycystin-1	Cardiometabolic_II	P98161	OID30328	Weighted median	33	-0.0535577	0.00774076	4.55083e-12	Backward MR	backward	EUR	Disease
Hyperthyroidism	Hyperthyroidism	Hype	Endocrine, nutritional and metabolic diseases	Metabolic	PKD1	Polycystin-1	Cardiometabolic_II	P98161	OID30328	Weighted mode	33	-0.0561427	0.0104298	6.51981e-06	Backward MR	backward	EUR	Disease
Hypothyroidism	Hypothyroidism	Hypo	Endocrine, nutritional and metabolic diseases	Metabolic	PKD1	Polycystin-1	Cardiometabolic_II	P98161	OID30328	Inverse variance weighted	210	-0.0419316	0.00779318	7.42579e-08	Backward MR	backward	EUR	Disease
Hypothyroidism	Hypothyroidism	Hypo	Endocrine, nutritional and metabolic diseases	Metabolic	PKD1	Polycystin-1	Cardiometabolic_II	P98161	OID30328	MR Egger	210	-0.0479724	0.0171217	0.00556084	Backward MR	backward	EUR	Disease
Hypothyroidism	Hypothyroidism	Hypo	Endocrine, nutritional and metabolic diseases	Metabolic	PKD1	Polycystin-1	Cardiometabolic_II	P98161	OID30328	Weighted median	210	-0.0457385	0.0101196	6.19027e-06	Backward MR	backward	EUR	Disease
Hypothyroidism	Hypothyroidism	Hypo	Endocrine, nutritional and metabolic diseases	Metabolic	PKD1	Polycystin-1	Cardiometabolic_II	P98161	OID30328	Weighted mode	210	-0.0447789	0.0161909	0.00618905	Backward MR	backward	EUR	Disease
Nephrotic syndrome	Nephrotic_Syndrome	NS	Diseases of the genitourinary system	Renal	PKD1	Polycystin-1	Cardiometabolic_II	P98161	OID30328	Inverse variance weighted	5	-0.0478224	0.00770759	5.48432e-10	Backward MR	backward	EUR	Disease
Nephrotic syndrome	Nephrotic_Syndrome	NS	Diseases of the genitourinary system	Renal	PKD1	Polycystin-1	Cardiometabolic_II	P98161	OID30328	MR Egger	5	-0.0719827	0.0285721	0.086227	Backward MR	backward	EUR	Disease
Nephrotic syndrome	Nephrotic_Syndrome	NS	Diseases of the genitourinary system	Renal	PKD1	Polycystin-1	Cardiometabolic_II	P98161	OID30328	Weighted median	5	-0.0471663	0.010033	2.58724e-06	Backward MR	backward	EUR	Disease
Nephrotic syndrome	Nephrotic_Syndrome	NS	Diseases of the genitourinary system	Renal	PKD1	Polycystin-1	Cardiometabolic_II	P98161	OID30328	Weighted mode	5	-0.0493398	0.0133628	0.0209761	Backward MR	backward	EUR	Disease
Sjogren's syndrome	Sjogren_Syndrome	SS	Diseases of the musculoskeletal system and connective tissue	Autoimmune	PKD1	Polycystin-1	Cardiometabolic_II	P98161	OID30328	Inverse variance weighted	20	-0.0300891	0.00578472	1.977e-07	Backward MR	backward	EUR	Disease
Sjogren's syndrome	Sjogren_Syndrome	SS	Diseases of the musculoskeletal system and connective tissue	Autoimmune	PKD1	Polycystin-1	Cardiometabolic_II	P98161	OID30328	MR Egger	20	-0.0683722	0.0142034	0.000139152	Backward MR	backward	EUR	Disease
Sjogren's syndrome	Sjogren_Syndrome	SS	Diseases of the musculoskeletal system and connective tissue	Autoimmune	PKD1	Polycystin-1	Cardiometabolic_II	P98161	OID30328	Weighted median	20	-0.042014	0.00668618	3.30603e-10	Backward MR	backward	EUR	Disease
Sjogren's syndrome	Sjogren_Syndrome	SS	Diseases of the musculoskeletal system and connective tissue	Autoimmune	PKD1	Polycystin-1	Cardiometabolic_II	P98161	OID30328	Weighted mode	20	-0.042424	0.00867944	0.000102174	Backward MR	backward	EUR	Disease
Systemic lupus erythematosus	SLE	SLE	Diseases of the musculoskeletal system and connective tissue	Autoimmune	PKD1	Polycystin-1	Cardiometabolic_II	P98161	OID30328	Inverse variance weighted	16	-0.0238048	0.00448146	1.08522e-07	Backward MR	backward	EUR	Disease
Systemic lupus erythematosus	SLE	SLE	Diseases of the musculoskeletal system and connective tissue	Autoimmune	PKD1	Polycystin-1	Cardiometabolic_II	P98161	OID30328	MR Egger	16	-0.0609021	0.021699	0.0139952	Backward MR	backward	EUR	Disease
Systemic lupus erythematosus	SLE	SLE	Diseases of the musculoskeletal system and connective tissue	Autoimmune	PKD1	Polycystin-1	Cardiometabolic_II	P98161	OID30328	Weighted median	16	-0.0176408	0.00569819	0.00196245	Backward MR	backward	EUR	Disease
Systemic lupus erythematosus	SLE	SLE	Diseases of the musculoskeletal system and connective tissue	Autoimmune	PKD1	Polycystin-1	Cardiometabolic_II	P98161	OID30328	Weighted mode	16	-0.0126956	0.0122104	0.314932	Backward MR	backward	EUR	Disease
Graves' disease	GD	GD	Endocrine, nutritional and metabolic diseases	Autoimmune	PKD2	Polycystin-2	Cardiometabolic_II	Q13563	OID30184	Inverse variance weighted	34	-0.0402045	0.00398682	6.47957e-24	Backward MR	backward	EUR	Disease
Graves' disease	GD	GD	Endocrine, nutritional and metabolic diseases	Autoimmune	PKD2	Polycystin-2	Cardiometabolic_II	Q13563	OID30184	MR Egger	34	-0.0456965	0.00920119	2.19116e-05	Backward MR	backward	EUR	Disease
Graves' disease	GD	GD	Endocrine, nutritional and metabolic diseases	Autoimmune	PKD2	Polycystin-2	Cardiometabolic_II	Q13563	OID30184	Weighted median	34	-0.0413914	0.00577692	7.78088e-13	Backward MR	backward	EUR	Disease
Graves' disease	GD	GD	Endocrine, nutritional and metabolic diseases	Autoimmune	PKD2	Polycystin-2	Cardiometabolic_II	Q13563	OID30184	Weighted mode	34	-0.0436645	0.00782323	3.31484e-06	Backward MR	backward	EUR	Disease
Hyperthyroidism	Hyperthyroidism	Hype	Endocrine, nutritional and metabolic diseases	Metabolic	PKD2	Polycystin-2	Cardiometabolic_II	Q13563	OID30184	Inverse variance weighted	33	-0.0582737	0.00699	7.63787e-17	Backward MR	backward	EUR	Disease
Hyperthyroidism	Hyperthyroidism	Hype	Endocrine, nutritional and metabolic diseases	Metabolic	PKD2	Polycystin-2	Cardiometabolic_II	Q13563	OID30184	MR Egger	33	-0.0753597	0.0179853	0.000214805	Backward MR	backward	EUR	Disease
Hyperthyroidism	Hyperthyroidism	Hype	Endocrine, nutritional and metabolic diseases	Metabolic	PKD2	Polycystin-2	Cardiometabolic_II	Q13563	OID30184	Weighted median	33	-0.0621107	0.00879762	1.66567e-12	Backward MR	backward	EUR	Disease
Hyperthyroidism	Hyperthyroidism	Hype	Endocrine, nutritional and metabolic diseases	Metabolic	PKD2	Polycystin-2	Cardiometabolic_II	Q13563	OID30184	Weighted mode	33	-0.0632549	0.010558	1.11356e-06	Backward MR	backward	EUR	Disease
IgA nephritis	IgA_nephritis	IN	Diseases of the genitourinary system	Renal	PKD2	Polycystin-2	Cardiometabolic_II	Q13563	OID30184	Inverse variance weighted	35	0.1053	0.0184515	1.15106e-08	Backward MR	backward	EUR	Disease
IgA nephritis	IgA_nephritis	IN	Diseases of the genitourinary system	Renal	PKD2	Polycystin-2	Cardiometabolic_II	Q13563	OID30184	MR Egger	35	0.123587	0.0435321	0.00768766	Backward MR	backward	EUR	Disease
IgA nephritis	IgA_nephritis	IN	Diseases of the genitourinary system	Renal	PKD2	Polycystin-2	Cardiometabolic_II	Q13563	OID30184	Weighted median	35	0.12568	0.0234806	8.67503e-08	Backward MR	backward	EUR	Disease
IgA nephritis	IgA_nephritis	IN	Diseases of the genitourinary system	Renal	PKD2	Polycystin-2	Cardiometabolic_II	Q13563	OID30184	Weighted mode	35	0.160306	0.0449173	0.00109221	Backward MR	backward	EUR	Disease
Psoriasis vulgaris	PsV	PsV	Diseases of the skin and subcutaneous tissue	Autoimmune	PKD2	Polycystin-2	Cardiometabolic_II	Q13563	OID30184	Inverse variance weighted	131	0.0293179	0.00306701	1.18791e-21	Backward MR	backward	EUR	Disease
Psoriasis vulgaris	PsV	PsV	Diseases of the skin and subcutaneous tissue	Autoimmune	PKD2	Polycystin-2	Cardiometabolic_II	Q13563	OID30184	MR Egger	131	0.0323143	0.00510168	3.65238e-09	Backward MR	backward	EUR	Disease
Psoriasis vulgaris	PsV	PsV	Diseases of the skin and subcutaneous tissue	Autoimmune	PKD2	Polycystin-2	Cardiometabolic_II	Q13563	OID30184	Weighted median	131	0.0313296	0.00456425	6.69e-12	Backward MR	backward	EUR	Disease
Psoriasis vulgaris	PsV	PsV	Diseases of the skin and subcutaneous tissue	Autoimmune	PKD2	Polycystin-2	Cardiometabolic_II	Q13563	OID30184	Weighted mode	131	0.034874	0.00519564	5.37179e-10	Backward MR	backward	EUR	Disease
Sjogren's syndrome	Sjogren_Syndrome	SS	Diseases of the musculoskeletal system and connective tissue	Autoimmune	PKD2	Polycystin-2	Cardiometabolic_II	Q13563	OID30184	Inverse variance weighted	20	-0.0370375	0.00624336	2.98695e-09	Backward MR	backward	EUR	Disease
Sjogren's syndrome	Sjogren_Syndrome	SS	Diseases of the musculoskeletal system and connective tissue	Autoimmune	PKD2	Polycystin-2	Cardiometabolic_II	Q13563	OID30184	MR Egger	20	-0.0801915	0.0150164	4.47224e-05	Backward MR	backward	EUR	Disease
Sjogren's syndrome	Sjogren_Syndrome	SS	Diseases of the musculoskeletal system and connective tissue	Autoimmune	PKD2	Polycystin-2	Cardiometabolic_II	Q13563	OID30184	Weighted median	20	-0.0464148	0.00729578	1.99322e-10	Backward MR	backward	EUR	Disease
Sjogren's syndrome	Sjogren_Syndrome	SS	Diseases of the musculoskeletal system and connective tissue	Autoimmune	PKD2	Polycystin-2	Cardiometabolic_II	Q13563	OID30184	Weighted mode	20	-0.048276	0.00888542	3.04951e-05	Backward MR	backward	EUR	Disease
Systemic lupus erythematosus	SLE	SLE	Diseases of the musculoskeletal system and connective tissue	Autoimmune	PKD2	Polycystin-2	Cardiometabolic_II	Q13563	OID30184	Inverse variance weighted	16	-0.0333416	0.0054208	7.71573e-10	Backward MR	backward	EUR	Disease
Systemic lupus erythematosus	SLE	SLE	Diseases of the musculoskeletal system and connective tissue	Autoimmune	PKD2	Polycystin-2	Cardiometabolic_II	Q13563	OID30184	MR Egger	16	-0.0876168	0.0249119	0.00341731	Backward MR	backward	EUR	Disease
Systemic lupus erythematosus	SLE	SLE	Diseases of the musculoskeletal system and connective tissue	Autoimmune	PKD2	Polycystin-2	Cardiometabolic_II	Q13563	OID30184	Weighted median	16	-0.0406696	0.00633024	1.32168e-10	Backward MR	backward	EUR	Disease
Systemic lupus erythematosus	SLE	SLE	Diseases of the musculoskeletal system and connective tissue	Autoimmune	PKD2	Polycystin-2	Cardiometabolic_II	Q13563	OID30184	Weighted mode	16	-0.0434369	0.00925416	0.000288245	Backward MR	backward	EUR	Disease
Graves' disease	GD	GD	Endocrine, nutritional and metabolic diseases	Autoimmune	PKN3	Serine/threonine-protein kinase N3	Oncology_II	Q6P5Z2	OID31311	Inverse variance weighted	179	-0.183879	0.0350125	1.50604e-07	Backward MR	backward	EAS	Disease
Graves' disease	GD	GD	Endocrine, nutritional and metabolic diseases	Autoimmune	PKN3	Serine/threonine-protein kinase N3	Oncology_II	Q6P5Z2	OID31311	MR Egger	179	-0.181067	0.108606	0.0972441	Backward MR	backward	EAS	Disease
Graves' disease	GD	GD	Endocrine, nutritional and metabolic diseases	Autoimmune	PKN3	Serine/threonine-protein kinase N3	Oncology_II	Q6P5Z2	OID31311	Weighted median	179	-0.183109	0.0535838	0.000632572	Backward MR	backward	EAS	Disease
Graves' disease	GD	GD	Endocrine, nutritional and metabolic diseases	Autoimmune	PKN3	Serine/threonine-protein kinase N3	Oncology_II	Q6P5Z2	OID31311	Weighted mode	179	-0.13602	0.100225	0.176452	Backward MR	backward	EAS	Disease
Rheumatoid arthritis	RA	RA	Diseases of the musculoskeletal system and connective tissue	Autoimmune	PKN3	Serine/threonine-protein kinase N3	Oncology_II	Q6P5Z2	OID31311	Inverse variance weighted	164	-0.223494	0.0397212	1.83842e-08	Backward MR	backward	EAS	Disease
Rheumatoid arthritis	RA	RA	Diseases of the musculoskeletal system and connective tissue	Autoimmune	PKN3	Serine/threonine-protein kinase N3	Oncology_II	Q6P5Z2	OID31311	MR Egger	164	-0.147162	0.0835989	0.0802392	Backward MR	backward	EAS	Disease
Rheumatoid arthritis	RA	RA	Diseases of the musculoskeletal system and connective tissue	Autoimmune	PKN3	Serine/threonine-protein kinase N3	Oncology_II	Q6P5Z2	OID31311	Weighted median	164	-0.204432	0.0588419	0.00051226	Backward MR	backward	EAS	Disease
Rheumatoid arthritis	RA	RA	Diseases of the musculoskeletal system and connective tissue	Autoimmune	PKN3	Serine/threonine-protein kinase N3	Oncology_II	Q6P5Z2	OID31311	Weighted mode	164	-0.161424	0.0927104	0.0835422	Backward MR	backward	EAS	Disease
γ-glutamyl transpeptidase	GGT	GGT	Liver function	Biomarker	PKN3	Serine/threonine-protein kinase N3	Oncology_II	Q6P5Z2	OID31311	Inverse variance weighted	219	1.04968	0.186688	1.88063e-08	Backward MR	backward	EAS	Biomarker
γ-glutamyl transpeptidase	GGT	GGT	Liver function	Biomarker	PKN3	Serine/threonine-protein kinase N3	Oncology_II	Q6P5Z2	OID31311	MR Egger	219	1.43858	0.325801	1.58916e-05	Backward MR	backward	EAS	Biomarker
γ-glutamyl transpeptidase	GGT	GGT	Liver function	Biomarker	PKN3	Serine/threonine-protein kinase N3	Oncology_II	Q6P5Z2	OID31311	Weighted median	219	1.18245	0.299923	8.06329e-05	Backward MR	backward	EAS	Biomarker
γ-glutamyl transpeptidase	GGT	GGT	Liver function	Biomarker	PKN3	Serine/threonine-protein kinase N3	Oncology_II	Q6P5Z2	OID31311	Weighted mode	219	1.31963	0.306411	2.50536e-05	Backward MR	backward	EAS	Biomarker
Autoimmune hepatitis	AIH	AIH	Diseases of the digestive system	Autoimmune	PLA2G10	Group 10 secretory phospholipase A2	Neurology	O15496	OID21002	Inverse variance weighted	3	-0.0720148	0.0102156	1.79545e-12	Backward MR	backward	EUR	Disease
Autoimmune hepatitis	AIH	AIH	Diseases of the digestive system	Autoimmune	PLA2G10	Group 10 secretory phospholipase A2	Neurology	O15496	OID21002	MR Egger	3	-0.149689	0.0877991	0.337706	Backward MR	backward	EUR	Disease
Autoimmune hepatitis	AIH	AIH	Diseases of the digestive system	Autoimmune	PLA2G10	Group 10 secretory phospholipase A2	Neurology	O15496	OID21002	Weighted median	3	-0.0672245	0.0146587	4.5189e-06	Backward MR	backward	EUR	Disease
Autoimmune hepatitis	AIH	AIH	Diseases of the digestive system	Autoimmune	PLA2G10	Group 10 secretory phospholipase A2	Neurology	O15496	OID21002	Weighted mode	3	-0.0655842	0.0171536	0.0621042	Backward MR	backward	EUR	Disease
Chronic glomerulonephritis	Chronic_Glomerulonephritis	ChG	Diseases of the genitourinary system	Renal	PLA2G10	Group 10 secretory phospholipase A2	Neurology	O15496	OID21002	Inverse variance weighted	2	-0.0388575	0.0067239	7.51431e-09	Backward MR	backward	EUR	Disease
Juvenile rheumatoid arthritis	JRA	JRA	Diseases of the musculoskeletal system and connective tissue	Autoimmune	PLA2G10	Group 10 secretory phospholipase A2	Neurology	O15496	OID21002	Inverse variance weighted	3	-0.0387249	0.00729195	1.09245e-07	Backward MR	backward	EUR	Disease
Juvenile rheumatoid arthritis	JRA	JRA	Diseases of the musculoskeletal system and connective tissue	Autoimmune	PLA2G10	Group 10 secretory phospholipase A2	Neurology	O15496	OID21002	MR Egger	3	-0.0262105	0.213897	0.922377	Backward MR	backward	EUR	Disease
Juvenile rheumatoid arthritis	JRA	JRA	Diseases of the musculoskeletal system and connective tissue	Autoimmune	PLA2G10	Group 10 secretory phospholipase A2	Neurology	O15496	OID21002	Weighted median	3	-0.0405645	0.00960047	2.3866e-05	Backward MR	backward	EUR	Disease
Juvenile rheumatoid arthritis	JRA	JRA	Diseases of the musculoskeletal system and connective tissue	Autoimmune	PLA2G10	Group 10 secretory phospholipase A2	Neurology	O15496	OID21002	Weighted mode	3	-0.0409436	0.011211	0.0674745	Backward MR	backward	EUR	Disease
Rheumatoid arthritis	RA	RA	Diseases of the musculoskeletal system and connective tissue	Autoimmune	PLA2G10	Group 10 secretory phospholipase A2	Neurology	O15496	OID21002	Inverse variance weighted	89	-0.136287	0.025844	1.33895e-07	Backward MR	backward	EUR	Disease
Rheumatoid arthritis	RA	RA	Diseases of the musculoskeletal system and connective tissue	Autoimmune	PLA2G10	Group 10 secretory phospholipase A2	Neurology	O15496	OID21002	MR Egger	89	-0.0365061	0.0559199	0.515588	Backward MR	backward	EUR	Disease
Rheumatoid arthritis	RA	RA	Diseases of the musculoskeletal system and connective tissue	Autoimmune	PLA2G10	Group 10 secretory phospholipase A2	Neurology	O15496	OID21002	Weighted median	89	-0.068919	0.0116048	2.87098e-09	Backward MR	backward	EUR	Disease
Rheumatoid arthritis	RA	RA	Diseases of the musculoskeletal system and connective tissue	Autoimmune	PLA2G10	Group 10 secretory phospholipase A2	Neurology	O15496	OID21002	Weighted mode	89	-0.0712983	0.0106257	1.81581e-09	Backward MR	backward	EUR	Disease
Systemic lupus erythematosus	SLE	SLE	Diseases of the musculoskeletal system and connective tissue	Autoimmune	PLA2G10	Group 10 secretory phospholipase A2	Neurology	O15496	OID21002	Inverse variance weighted	16	-0.0606459	0.00889098	9.03669e-12	Backward MR	backward	EUR	Disease
Systemic lupus erythematosus	SLE	SLE	Diseases of the musculoskeletal system and connective tissue	Autoimmune	PLA2G10	Group 10 secretory phospholipase A2	Neurology	O15496	OID21002	MR Egger	16	-0.0370282	0.0467942	0.441969	Backward MR	backward	EUR	Disease
Systemic lupus erythematosus	SLE	SLE	Diseases of the musculoskeletal system and connective tissue	Autoimmune	PLA2G10	Group 10 secretory phospholipase A2	Neurology	O15496	OID21002	Weighted median	16	-0.0615613	0.00616694	1.81884e-23	Backward MR	backward	EUR	Disease
Systemic lupus erythematosus	SLE	SLE	Diseases of the musculoskeletal system and connective tissue	Autoimmune	PLA2G10	Group 10 secretory phospholipase A2	Neurology	O15496	OID21002	Weighted mode	16	-0.0636559	0.00822633	1.29433e-06	Backward MR	backward	EUR	Disease
Type 1 diabetes	T1D	T1D	Endocrine, nutritional and metabolic diseases	Autoimmune	PLA2G10	Group 10 secretory phospholipase A2	Neurology	O15496	OID21002	Inverse variance weighted	232	-0.0471199	0.00882465	9.31621e-08	Backward MR	backward	EUR	Disease
Type 1 diabetes	T1D	T1D	Endocrine, nutritional and metabolic diseases	Autoimmune	PLA2G10	Group 10 secretory phospholipase A2	Neurology	O15496	OID21002	MR Egger	232	-0.0213217	0.0163426	0.193309	Backward MR	backward	EUR	Disease
Type 1 diabetes	T1D	T1D	Endocrine, nutritional and metabolic diseases	Autoimmune	PLA2G10	Group 10 secretory phospholipase A2	Neurology	O15496	OID21002	Weighted median	232	-0.0372276	0.00602275	6.36298e-10	Backward MR	backward	EUR	Disease
Type 1 diabetes	T1D	T1D	Endocrine, nutritional and metabolic diseases	Autoimmune	PLA2G10	Group 10 secretory phospholipase A2	Neurology	O15496	OID21002	Weighted mode	232	-0.0399505	0.00804413	1.32604e-06	Backward MR	backward	EUR	Disease
Autoimmune hepatitis	AIH	AIH	Diseases of the digestive system	Autoimmune	PLA2G15	Group XV phospholipase A2	Oncology	Q8NCC3	OID21473	Inverse variance weighted	3	0.167952	0.0211831	2.2165e-15	Backward MR	backward	EUR	Disease
Autoimmune hepatitis	AIH	AIH	Diseases of the digestive system	Autoimmune	PLA2G15	Group XV phospholipase A2	Oncology	Q8NCC3	OID21473	MR Egger	3	0.423633	0.0875172	0.129693	Backward MR	backward	EUR	Disease
Autoimmune hepatitis	AIH	AIH	Diseases of the digestive system	Autoimmune	PLA2G15	Group XV phospholipase A2	Oncology	Q8NCC3	OID21473	Weighted median	3	0.158629	0.0227665	3.22319e-12	Backward MR	backward	EUR	Disease
Autoimmune hepatitis	AIH	AIH	Diseases of the digestive system	Autoimmune	PLA2G15	Group XV phospholipase A2	Oncology	Q8NCC3	OID21473	Weighted mode	3	0.153275	0.0277138	0.0311721	Backward MR	backward	EUR	Disease
Chronic glomerulonephritis	Chronic_Glomerulonephritis	ChG	Diseases of the genitourinary system	Renal	PLA2G15	Group XV phospholipase A2	Oncology	Q8NCC3	OID21473	Inverse variance weighted	2	0.0839765	0.0102274	2.19469e-16	Backward MR	backward	EUR	Disease
Graves' disease	GD	GD	Endocrine, nutritional and metabolic diseases	Autoimmune	PLA2G15	Group XV phospholipase A2	Oncology	Q8NCC3	OID21473	Inverse variance weighted	34	0.0998049	0.0103683	6.2143e-22	Backward MR	backward	EUR	Disease
Graves' disease	GD	GD	Endocrine, nutritional and metabolic diseases	Autoimmune	PLA2G15	Group XV phospholipase A2	Oncology	Q8NCC3	OID21473	MR Egger	34	0.152501	0.0219643	7.3012e-08	Backward MR	backward	EUR	Disease
Graves' disease	GD	GD	Endocrine, nutritional and metabolic diseases	Autoimmune	PLA2G15	Group XV phospholipase A2	Oncology	Q8NCC3	OID21473	Weighted median	34	0.1157	0.0083146	5.11458e-44	Backward MR	backward	EUR	Disease
Graves' disease	GD	GD	Endocrine, nutritional and metabolic diseases	Autoimmune	PLA2G15	Group XV phospholipase A2	Oncology	Q8NCC3	OID21473	Weighted mode	34	0.131493	0.00813192	3.02e-17	Backward MR	backward	EUR	Disease
Graves' disease	GD	GD	Endocrine, nutritional and metabolic diseases	Autoimmune	PLA2G15	Group XV phospholipase A2	Oncology	Q8NCC3	OID21473	Inverse variance weighted	181	0.182383	0.0322064	1.48797e-08	Backward MR	backward	EAS	Disease
Graves' disease	GD	GD	Endocrine, nutritional and metabolic diseases	Autoimmune	PLA2G15	Group XV phospholipase A2	Oncology	Q8NCC3	OID21473	MR Egger	181	0.150414	0.100058	0.134533	Backward MR	backward	EAS	Disease
Graves' disease	GD	GD	Endocrine, nutritional and metabolic diseases	Autoimmune	PLA2G15	Group XV phospholipase A2	Oncology	Q8NCC3	OID21473	Weighted median	181	0.216514	0.0494496	1.19505e-05	Backward MR	backward	EAS	Disease
Graves' disease	GD	GD	Endocrine, nutritional and metabolic diseases	Autoimmune	PLA2G15	Group XV phospholipase A2	Oncology	Q8NCC3	OID21473	Weighted mode	181	0.232228	0.091429	0.0119314	Backward MR	backward	EAS	Disease
Hyperthyroidism	Hyperthyroidism	Hype	Endocrine, nutritional and metabolic diseases	Metabolic	PLA2G15	Group XV phospholipase A2	Oncology	Q8NCC3	OID21473	Inverse variance weighted	33	0.145399	0.0163401	5.67158e-19	Backward MR	backward	EUR	Disease
Hyperthyroidism	Hyperthyroidism	Hype	Endocrine, nutritional and metabolic diseases	Metabolic	PLA2G15	Group XV phospholipase A2	Oncology	Q8NCC3	OID21473	MR Egger	33	0.276678	0.0342622	4.04852e-09	Backward MR	backward	EUR	Disease
Hyperthyroidism	Hyperthyroidism	Hype	Endocrine, nutritional and metabolic diseases	Metabolic	PLA2G15	Group XV phospholipase A2	Oncology	Q8NCC3	OID21473	Weighted median	33	0.152792	0.0136799	5.77635e-29	Backward MR	backward	EUR	Disease
Hyperthyroidism	Hyperthyroidism	Hype	Endocrine, nutritional and metabolic diseases	Metabolic	PLA2G15	Group XV phospholipase A2	Oncology	Q8NCC3	OID21473	Weighted mode	33	0.19562	0.0178518	2.30805e-12	Backward MR	backward	EUR	Disease
Hypothyroidism	Hypothyroidism	Hypo	Endocrine, nutritional and metabolic diseases	Metabolic	PLA2G15	Group XV phospholipase A2	Oncology	Q8NCC3	OID21473	Inverse variance weighted	210	0.077224	0.013532	1.15138e-08	Backward MR	backward	EUR	Disease
Hypothyroidism	Hypothyroidism	Hypo	Endocrine, nutritional and metabolic diseases	Metabolic	PLA2G15	Group XV phospholipase A2	Oncology	Q8NCC3	OID21473	MR Egger	210	0.0620801	0.0297041	0.0378378	Backward MR	backward	EUR	Disease
Hypothyroidism	Hypothyroidism	Hypo	Endocrine, nutritional and metabolic diseases	Metabolic	PLA2G15	Group XV phospholipase A2	Oncology	Q8NCC3	OID21473	Weighted median	210	0.0708121	0.0116529	1.22598e-09	Backward MR	backward	EUR	Disease
Hypothyroidism	Hypothyroidism	Hypo	Endocrine, nutritional and metabolic diseases	Metabolic	PLA2G15	Group XV phospholipase A2	Oncology	Q8NCC3	OID21473	Weighted mode	210	0.114657	0.0528075	0.0310403	Backward MR	backward	EUR	Disease
IgA nephritis	IgA_nephritis	IN	Diseases of the genitourinary system	Renal	PLA2G15	Group XV phospholipase A2	Oncology	Q8NCC3	OID21473	Inverse variance weighted	35	-0.301404	0.0443267	1.04903e-11	Backward MR	backward	EUR	Disease
IgA nephritis	IgA_nephritis	IN	Diseases of the genitourinary system	Renal	PLA2G15	Group XV phospholipase A2	Oncology	Q8NCC3	OID21473	MR Egger	35	-0.155857	0.101081	0.132636	Backward MR	backward	EUR	Disease
IgA nephritis	IgA_nephritis	IN	Diseases of the genitourinary system	Renal	PLA2G15	Group XV phospholipase A2	Oncology	Q8NCC3	OID21473	Weighted median	35	-0.298041	0.0338409	1.28413e-18	Backward MR	backward	EUR	Disease
IgA nephritis	IgA_nephritis	IN	Diseases of the genitourinary system	Renal	PLA2G15	Group XV phospholipase A2	Oncology	Q8NCC3	OID21473	Weighted mode	35	-0.387336	0.0476034	1.7255e-09	Backward MR	backward	EUR	Disease
Sjogren's syndrome	Sjogren_Syndrome	SS	Diseases of the musculoskeletal system and connective tissue	Autoimmune	PLA2G15	Group XV phospholipase A2	Oncology	Q8NCC3	OID21473	Inverse variance weighted	20	0.117315	0.0156118	5.71246e-14	Backward MR	backward	EUR	Disease
Sjogren's syndrome	Sjogren_Syndrome	SS	Diseases of the musculoskeletal system and connective tissue	Autoimmune	PLA2G15	Group XV phospholipase A2	Oncology	Q8NCC3	OID21473	MR Egger	20	0.233667	0.0358484	3.96892e-06	Backward MR	backward	EUR	Disease
Sjogren's syndrome	Sjogren_Syndrome	SS	Diseases of the musculoskeletal system and connective tissue	Autoimmune	PLA2G15	Group XV phospholipase A2	Oncology	Q8NCC3	OID21473	Weighted median	20	0.12766	0.00993833	9.14915e-38	Backward MR	backward	EUR	Disease
Sjogren's syndrome	Sjogren_Syndrome	SS	Diseases of the musculoskeletal system and connective tissue	Autoimmune	PLA2G15	Group XV phospholipase A2	Oncology	Q8NCC3	OID21473	Weighted mode	20	0.127257	0.0119572	1.91209e-09	Backward MR	backward	EUR	Disease
Systemic lupus erythematosus	SLE	SLE	Diseases of the musculoskeletal system and connective tissue	Autoimmune	PLA2G15	Group XV phospholipase A2	Oncology	Q8NCC3	OID21473	Inverse variance weighted	16	0.107269	0.0106626	8.2783e-24	Backward MR	backward	EUR	Disease
Systemic lupus erythematosus	SLE	SLE	Diseases of the musculoskeletal system and connective tissue	Autoimmune	PLA2G15	Group XV phospholipase A2	Oncology	Q8NCC3	OID21473	MR Egger	16	0.202419	0.0506392	0.00132308	Backward MR	backward	EUR	Disease
Systemic lupus erythematosus	SLE	SLE	Diseases of the musculoskeletal system and connective tissue	Autoimmune	PLA2G15	Group XV phospholipase A2	Oncology	Q8NCC3	OID21473	Weighted median	16	0.0895808	0.00861191	2.42864e-25	Backward MR	backward	EUR	Disease
Systemic lupus erythematosus	SLE	SLE	Diseases of the musculoskeletal system and connective tissue	Autoimmune	PLA2G15	Group XV phospholipase A2	Oncology	Q8NCC3	OID21473	Weighted mode	16	0.0893404	0.0120386	2.14407e-06	Backward MR	backward	EUR	Disease
Type 1 diabetes	T1D	T1D	Endocrine, nutritional and metabolic diseases	Autoimmune	PLA2G15	Group XV phospholipase A2	Oncology	Q8NCC3	OID21473	Inverse variance weighted	232	0.0482692	0.00522975	2.71308e-20	Backward MR	backward	EUR	Disease
Type 1 diabetes	T1D	T1D	Endocrine, nutritional and metabolic diseases	Autoimmune	PLA2G15	Group XV phospholipase A2	Oncology	Q8NCC3	OID21473	MR Egger	232	0.00902316	0.00927546	0.331675	Backward MR	backward	EUR	Disease
Type 1 diabetes	T1D	T1D	Endocrine, nutritional and metabolic diseases	Autoimmune	PLA2G15	Group XV phospholipase A2	Oncology	Q8NCC3	OID21473	Weighted median	232	0.0433433	0.00581065	8.69918e-14	Backward MR	backward	EUR	Disease
Type 1 diabetes	T1D	T1D	Endocrine, nutritional and metabolic diseases	Autoimmune	PLA2G15	Group XV phospholipase A2	Oncology	Q8NCC3	OID21473	Weighted mode	232	0.0534458	0.0166725	0.00153811	Backward MR	backward	EUR	Disease
Hyperthyroidism	Hyperthyroidism	Hype	Endocrine, nutritional and metabolic diseases	Metabolic	PLA2G1B	Phospholipase A2	Cardiometabolic	P04054	OID20252	Inverse variance weighted	33	-0.0341955	0.00576626	3.02432e-09	Backward MR	backward	EUR	Disease
Hyperthyroidism	Hyperthyroidism	Hype	Endocrine, nutritional and metabolic diseases	Metabolic	PLA2G1B	Phospholipase A2	Cardiometabolic	P04054	OID20252	MR Egger	33	-0.0592684	0.0148534	0.000375363	Backward MR	backward	EUR	Disease
Hyperthyroidism	Hyperthyroidism	Hype	Endocrine, nutritional and metabolic diseases	Metabolic	PLA2G1B	Phospholipase A2	Cardiometabolic	P04054	OID20252	Weighted median	33	-0.0370332	0.00853236	1.4227e-05	Backward MR	backward	EUR	Disease
Hyperthyroidism	Hyperthyroidism	Hype	Endocrine, nutritional and metabolic diseases	Metabolic	PLA2G1B	Phospholipase A2	Cardiometabolic	P04054	OID20252	Weighted mode	33	-0.0363226	0.0126993	0.00739617	Backward MR	backward	EUR	Disease
Psoriasis vulgaris	PsV	PsV	Diseases of the skin and subcutaneous tissue	Autoimmune	PLA2G1B	Phospholipase A2	Cardiometabolic	P04054	OID20252	Inverse variance weighted	131	0.0211153	0.00283111	8.76377e-14	Backward MR	backward	EUR	Disease
Psoriasis vulgaris	PsV	PsV	Diseases of the skin and subcutaneous tissue	Autoimmune	PLA2G1B	Phospholipase A2	Cardiometabolic	P04054	OID20252	MR Egger	131	0.0302372	0.00461098	1.19785e-09	Backward MR	backward	EUR	Disease
Psoriasis vulgaris	PsV	PsV	Diseases of the skin and subcutaneous tissue	Autoimmune	PLA2G1B	Phospholipase A2	Cardiometabolic	P04054	OID20252	Weighted median	131	0.0253703	0.0041439	9.2214e-10	Backward MR	backward	EUR	Disease
Psoriasis vulgaris	PsV	PsV	Diseases of the skin and subcutaneous tissue	Autoimmune	PLA2G1B	Phospholipase A2	Cardiometabolic	P04054	OID20252	Weighted mode	131	0.0261083	0.0046059	8.87442e-08	Backward MR	backward	EUR	Disease
Systemic lupus erythematosus	SLE	SLE	Diseases of the musculoskeletal system and connective tissue	Autoimmune	PLA2G1B	Phospholipase A2	Cardiometabolic	P04054	OID20252	Inverse variance weighted	16	-0.0235587	0.00418761	1.84627e-08	Backward MR	backward	EUR	Disease
Systemic lupus erythematosus	SLE	SLE	Diseases of the musculoskeletal system and connective tissue	Autoimmune	PLA2G1B	Phospholipase A2	Cardiometabolic	P04054	OID20252	MR Egger	16	-0.0773587	0.0216162	0.00302342	Backward MR	backward	EUR	Disease
Systemic lupus erythematosus	SLE	SLE	Diseases of the musculoskeletal system and connective tissue	Autoimmune	PLA2G1B	Phospholipase A2	Cardiometabolic	P04054	OID20252	Weighted median	16	-0.0254647	0.00535424	1.97481e-06	Backward MR	backward	EUR	Disease
Systemic lupus erythematosus	SLE	SLE	Diseases of the musculoskeletal system and connective tissue	Autoimmune	PLA2G1B	Phospholipase A2	Cardiometabolic	P04054	OID20252	Weighted mode	16	-0.0274305	0.0083898	0.00517237	Backward MR	backward	EUR	Disease
Hypothyroidism	Hypothyroidism	Hypo	Endocrine, nutritional and metabolic diseases	Metabolic	PLA2G2A	Phospholipase A2, membrane associated	Cardiometabolic	P14555	OID20274	Inverse variance weighted	210	0.0336903	0.00549052	8.45739e-10	Backward MR	backward	EUR	Disease
Hypothyroidism	Hypothyroidism	Hypo	Endocrine, nutritional and metabolic diseases	Metabolic	PLA2G2A	Phospholipase A2, membrane associated	Cardiometabolic	P14555	OID20274	MR Egger	210	0.0370799	0.0121449	0.00256039	Backward MR	backward	EUR	Disease
Hypothyroidism	Hypothyroidism	Hypo	Endocrine, nutritional and metabolic diseases	Metabolic	PLA2G2A	Phospholipase A2, membrane associated	Cardiometabolic	P14555	OID20274	Weighted median	210	0.0346593	0.00834734	3.29379e-05	Backward MR	backward	EUR	Disease
Hypothyroidism	Hypothyroidism	Hypo	Endocrine, nutritional and metabolic diseases	Metabolic	PLA2G2A	Phospholipase A2, membrane associated	Cardiometabolic	P14555	OID20274	Weighted mode	210	0.0422734	0.0153085	0.00626701	Backward MR	backward	EUR	Disease
Hyperthyroidism	Hyperthyroidism	Hype	Endocrine, nutritional and metabolic diseases	Metabolic	PLA2G4A	Cytosolic phospholipase A2	Inflammation	P47712	OID20685	Inverse variance weighted	33	-0.0337652	0.00630898	8.70205e-08	Backward MR	backward	EUR	Disease
Hyperthyroidism	Hyperthyroidism	Hype	Endocrine, nutritional and metabolic diseases	Metabolic	PLA2G4A	Cytosolic phospholipase A2	Inflammation	P47712	OID20685	MR Egger	33	-0.0476395	0.0162804	0.00637094	Backward MR	backward	EUR	Disease
Hyperthyroidism	Hyperthyroidism	Hype	Endocrine, nutritional and metabolic diseases	Metabolic	PLA2G4A	Cytosolic phospholipase A2	Inflammation	P47712	OID20685	Weighted median	33	-0.0358063	0.00872404	4.05499e-05	Backward MR	backward	EUR	Disease
Hyperthyroidism	Hyperthyroidism	Hype	Endocrine, nutritional and metabolic diseases	Metabolic	PLA2G4A	Cytosolic phospholipase A2	Inflammation	P47712	OID20685	Weighted mode	33	-0.0384772	0.0126143	0.00456699	Backward MR	backward	EUR	Disease
Psoriasis vulgaris	PsV	PsV	Diseases of the skin and subcutaneous tissue	Autoimmune	PLA2G4A	Cytosolic phospholipase A2	Inflammation	P47712	OID20685	Inverse variance weighted	131	0.0271945	0.00307409	9.04309e-19	Backward MR	backward	EUR	Disease
Psoriasis vulgaris	PsV	PsV	Diseases of the skin and subcutaneous tissue	Autoimmune	PLA2G4A	Cytosolic phospholipase A2	Inflammation	P47712	OID20685	MR Egger	131	0.0255624	0.00512198	1.90685e-06	Backward MR	backward	EUR	Disease
Psoriasis vulgaris	PsV	PsV	Diseases of the skin and subcutaneous tissue	Autoimmune	PLA2G4A	Cytosolic phospholipase A2	Inflammation	P47712	OID20685	Weighted median	131	0.0265253	0.00457523	6.72749e-09	Backward MR	backward	EUR	Disease
Psoriasis vulgaris	PsV	PsV	Diseases of the skin and subcutaneous tissue	Autoimmune	PLA2G4A	Cytosolic phospholipase A2	Inflammation	P47712	OID20685	Weighted mode	131	0.0267181	0.00537808	2.08804e-06	Backward MR	backward	EUR	Disease
Psoriasis vulgaris	PsV	PsV	Diseases of the skin and subcutaneous tissue	Autoimmune	PLA2G7	Platelet-activating factor acetylhydrolase	Neurology	Q13093	OID21105	Inverse variance weighted	131	0.0213177	0.00366647	6.09128e-09	Backward MR	backward	EUR	Disease
Psoriasis vulgaris	PsV	PsV	Diseases of the skin and subcutaneous tissue	Autoimmune	PLA2G7	Platelet-activating factor acetylhydrolase	Neurology	Q13093	OID21105	MR Egger	131	0.0289818	0.00605338	4.54938e-06	Backward MR	backward	EUR	Disease
Psoriasis vulgaris	PsV	PsV	Diseases of the skin and subcutaneous tissue	Autoimmune	PLA2G7	Platelet-activating factor acetylhydrolase	Neurology	Q13093	OID21105	Weighted median	131	0.0225008	0.0046237	1.13646e-06	Backward MR	backward	EUR	Disease
Psoriasis vulgaris	PsV	PsV	Diseases of the skin and subcutaneous tissue	Autoimmune	PLA2G7	Platelet-activating factor acetylhydrolase	Neurology	Q13093	OID21105	Weighted mode	131	0.0255416	0.00560827	1.19504e-05	Backward MR	backward	EUR	Disease
Graves' disease	GD	GD	Endocrine, nutritional and metabolic diseases	Autoimmune	PLAT	Tissue-type plasminogen activator	Cardiometabolic	P00750	OID20247	Inverse variance weighted	34	-0.0285873	0.00457618	4.18497e-10	Backward MR	backward	EUR	Disease
Graves' disease	GD	GD	Endocrine, nutritional and metabolic diseases	Autoimmune	PLAT	Tissue-type plasminogen activator	Cardiometabolic	P00750	OID20247	MR Egger	34	-0.0415653	0.0104044	0.000355208	Backward MR	backward	EUR	Disease
Graves' disease	GD	GD	Endocrine, nutritional and metabolic diseases	Autoimmune	PLAT	Tissue-type plasminogen activator	Cardiometabolic	P00750	OID20247	Weighted median	34	-0.0309142	0.00570396	5.967e-08	Backward MR	backward	EUR	Disease
Graves' disease	GD	GD	Endocrine, nutritional and metabolic diseases	Autoimmune	PLAT	Tissue-type plasminogen activator	Cardiometabolic	P00750	OID20247	Weighted mode	34	-0.0317439	0.00642202	2.18191e-05	Backward MR	backward	EUR	Disease
Hyperthyroidism	Hyperthyroidism	Hype	Endocrine, nutritional and metabolic diseases	Metabolic	PLAT	Tissue-type plasminogen activator	Cardiometabolic	P00750	OID20247	Inverse variance weighted	33	-0.0414588	0.00697725	2.81577e-09	Backward MR	backward	EUR	Disease
Hyperthyroidism	Hyperthyroidism	Hype	Endocrine, nutritional and metabolic diseases	Metabolic	PLAT	Tissue-type plasminogen activator	Cardiometabolic	P00750	OID20247	MR Egger	33	-0.0712951	0.0173068	0.000261788	Backward MR	backward	EUR	Disease
Hyperthyroidism	Hyperthyroidism	Hype	Endocrine, nutritional and metabolic diseases	Metabolic	PLAT	Tissue-type plasminogen activator	Cardiometabolic	P00750	OID20247	Weighted median	33	-0.0461883	0.00847265	4.99571e-08	Backward MR	backward	EUR	Disease
Hyperthyroidism	Hyperthyroidism	Hype	Endocrine, nutritional and metabolic diseases	Metabolic	PLAT	Tissue-type plasminogen activator	Cardiometabolic	P00750	OID20247	Weighted mode	33	-0.0471927	0.0109514	0.000145817	Backward MR	backward	EUR	Disease
IgA nephritis	IgA_nephritis	IN	Diseases of the genitourinary system	Renal	PLAT	Tissue-type plasminogen activator	Cardiometabolic	P00750	OID20247	Inverse variance weighted	35	0.106611	0.0180412	3.43536e-09	Backward MR	backward	EUR	Disease
IgA nephritis	IgA_nephritis	IN	Diseases of the genitourinary system	Renal	PLAT	Tissue-type plasminogen activator	Cardiometabolic	P00750	OID20247	MR Egger	35	0.0706151	0.0420832	0.102797	Backward MR	backward	EUR	Disease
IgA nephritis	IgA_nephritis	IN	Diseases of the genitourinary system	Renal	PLAT	Tissue-type plasminogen activator	Cardiometabolic	P00750	OID20247	Weighted median	35	0.0939771	0.0216565	1.42842e-05	Backward MR	backward	EUR	Disease
IgA nephritis	IgA_nephritis	IN	Diseases of the genitourinary system	Renal	PLAT	Tissue-type plasminogen activator	Cardiometabolic	P00750	OID20247	Weighted mode	35	0.188838	0.052357	0.000983396	Backward MR	backward	EUR	Disease
Sjogren's syndrome	Sjogren_Syndrome	SS	Diseases of the musculoskeletal system and connective tissue	Autoimmune	PLAT	Tissue-type plasminogen activator	Cardiometabolic	P00750	OID20247	Inverse variance weighted	20	-0.0366669	0.00657425	2.44208e-08	Backward MR	backward	EUR	Disease
Sjogren's syndrome	Sjogren_Syndrome	SS	Diseases of the musculoskeletal system and connective tissue	Autoimmune	PLAT	Tissue-type plasminogen activator	Cardiometabolic	P00750	OID20247	MR Egger	20	-0.0667922	0.0179684	0.00157705	Backward MR	backward	EUR	Disease
Sjogren's syndrome	Sjogren_Syndrome	SS	Diseases of the musculoskeletal system and connective tissue	Autoimmune	PLAT	Tissue-type plasminogen activator	Cardiometabolic	P00750	OID20247	Weighted median	20	-0.0396012	0.00758643	1.78917e-07	Backward MR	backward	EUR	Disease
Sjogren's syndrome	Sjogren_Syndrome	SS	Diseases of the musculoskeletal system and connective tissue	Autoimmune	PLAT	Tissue-type plasminogen activator	Cardiometabolic	P00750	OID20247	Weighted mode	20	-0.0453852	0.0116898	0.00100213	Backward MR	backward	EUR	Disease
Systemic lupus erythematosus	SLE	SLE	Diseases of the musculoskeletal system and connective tissue	Autoimmune	PLAT	Tissue-type plasminogen activator	Cardiometabolic	P00750	OID20247	Inverse variance weighted	16	-0.034144	0.00450893	3.66056e-14	Backward MR	backward	EUR	Disease
Systemic lupus erythematosus	SLE	SLE	Diseases of the musculoskeletal system and connective tissue	Autoimmune	PLAT	Tissue-type plasminogen activator	Cardiometabolic	P00750	OID20247	MR Egger	16	-0.0432496	0.0239735	0.0927748	Backward MR	backward	EUR	Disease
Systemic lupus erythematosus	SLE	SLE	Diseases of the musculoskeletal system and connective tissue	Autoimmune	PLAT	Tissue-type plasminogen activator	Cardiometabolic	P00750	OID20247	Weighted median	16	-0.0369725	0.00543038	9.86436e-12	Backward MR	backward	EUR	Disease
Systemic lupus erythematosus	SLE	SLE	Diseases of the musculoskeletal system and connective tissue	Autoimmune	PLAT	Tissue-type plasminogen activator	Cardiometabolic	P00750	OID20247	Weighted mode	16	-0.0373594	0.00780015	0.000238717	Backward MR	backward	EUR	Disease
Chronic sinusitis	Chronic_Sinusitis	ChS	Diseases of the respiratory system	Respiratory	PLAU	Urokinase-type plasminogen activator	Neurology	P00749	OID21124	Inverse variance weighted	108	0.522001	0.0697896	7.45257e-14	Backward MR	backward	EAS	Disease
Chronic sinusitis	Chronic_Sinusitis	ChS	Diseases of the respiratory system	Respiratory	PLAU	Urokinase-type plasminogen activator	Neurology	P00749	OID21124	MR Egger	108	0.814016	0.250572	0.00155377	Backward MR	backward	EAS	Disease
Chronic sinusitis	Chronic_Sinusitis	ChS	Diseases of the respiratory system	Respiratory	PLAU	Urokinase-type plasminogen activator	Neurology	P00749	OID21124	Weighted median	108	0.579468	0.10136	1.0847e-08	Backward MR	backward	EAS	Disease
Chronic sinusitis	Chronic_Sinusitis	ChS	Diseases of the respiratory system	Respiratory	PLAU	Urokinase-type plasminogen activator	Neurology	P00749	OID21124	Weighted mode	108	0.599992	0.226683	0.00935138	Backward MR	backward	EAS	Disease
Graves' disease	GD	GD	Endocrine, nutritional and metabolic diseases	Autoimmune	PLAU	Urokinase-type plasminogen activator	Neurology	P00749	OID21124	Inverse variance weighted	34	-0.0325987	0.00467169	2.9959e-12	Backward MR	backward	EUR	Disease
Graves' disease	GD	GD	Endocrine, nutritional and metabolic diseases	Autoimmune	PLAU	Urokinase-type plasminogen activator	Neurology	P00749	OID21124	MR Egger	34	-0.040675	0.0108172	0.000683443	Backward MR	backward	EUR	Disease
Graves' disease	GD	GD	Endocrine, nutritional and metabolic diseases	Autoimmune	PLAU	Urokinase-type plasminogen activator	Neurology	P00749	OID21124	Weighted median	34	-0.0420811	0.00555007	3.40068e-14	Backward MR	backward	EUR	Disease
Graves' disease	GD	GD	Endocrine, nutritional and metabolic diseases	Autoimmune	PLAU	Urokinase-type plasminogen activator	Neurology	P00749	OID21124	Weighted mode	34	-0.0416897	0.00657216	3.52409e-07	Backward MR	backward	EUR	Disease
Hyperthyroidism	Hyperthyroidism	Hype	Endocrine, nutritional and metabolic diseases	Metabolic	PLAU	Urokinase-type plasminogen activator	Neurology	P00749	OID21124	Inverse variance weighted	33	-0.0470358	0.00684578	6.3856e-12	Backward MR	backward	EUR	Disease
Hyperthyroidism	Hyperthyroidism	Hype	Endocrine, nutritional and metabolic diseases	Metabolic	PLAU	Urokinase-type plasminogen activator	Neurology	P00749	OID21124	MR Egger	33	-0.0576734	0.0177908	0.00283868	Backward MR	backward	EUR	Disease
Hyperthyroidism	Hyperthyroidism	Hype	Endocrine, nutritional and metabolic diseases	Metabolic	PLAU	Urokinase-type plasminogen activator	Neurology	P00749	OID21124	Weighted median	33	-0.0581588	0.00939224	5.93213e-10	Backward MR	backward	EUR	Disease
Hyperthyroidism	Hyperthyroidism	Hype	Endocrine, nutritional and metabolic diseases	Metabolic	PLAU	Urokinase-type plasminogen activator	Neurology	P00749	OID21124	Weighted mode	33	-0.0618805	0.0122401	1.69089e-05	Backward MR	backward	EUR	Disease
Psoriasis vulgaris	PsV	PsV	Diseases of the skin and subcutaneous tissue	Autoimmune	PLAU	Urokinase-type plasminogen activator	Neurology	P00749	OID21124	Inverse variance weighted	131	0.0226544	0.00323062	2.34281e-12	Backward MR	backward	EUR	Disease
Psoriasis vulgaris	PsV	PsV	Diseases of the skin and subcutaneous tissue	Autoimmune	PLAU	Urokinase-type plasminogen activator	Neurology	P00749	OID21124	MR Egger	131	0.0317654	0.00529103	1.83209e-08	Backward MR	backward	EUR	Disease
Psoriasis vulgaris	PsV	PsV	Diseases of the skin and subcutaneous tissue	Autoimmune	PLAU	Urokinase-type plasminogen activator	Neurology	P00749	OID21124	Weighted median	131	0.0272943	0.00458385	2.60947e-09	Backward MR	backward	EUR	Disease
Psoriasis vulgaris	PsV	PsV	Diseases of the skin and subcutaneous tissue	Autoimmune	PLAU	Urokinase-type plasminogen activator	Neurology	P00749	OID21124	Weighted mode	131	0.0253354	0.00582481	2.73233e-05	Backward MR	backward	EUR	Disease
Asthma	Asthma	As	Diseases of the respiratory system	Respiratory	PLAUR	Urokinase plasminogen activator surface receptor	Inflammation	Q03405	OID20764	Inverse variance weighted	105	0.128732	0.0177514	4.10761e-13	Backward MR	backward	EUR	Disease
Asthma	Asthma	As	Diseases of the respiratory system	Respiratory	PLAUR	Urokinase plasminogen activator surface receptor	Inflammation	Q03405	OID20764	MR Egger	105	0.221564	0.0468289	7.12274e-06	Backward MR	backward	EUR	Disease
Asthma	Asthma	As	Diseases of the respiratory system	Respiratory	PLAUR	Urokinase plasminogen activator surface receptor	Inflammation	Q03405	OID20764	Weighted median	105	0.11804	0.0181989	8.80823e-11	Backward MR	backward	EUR	Disease
Asthma	Asthma	As	Diseases of the respiratory system	Respiratory	PLAUR	Urokinase plasminogen activator surface receptor	Inflammation	Q03405	OID20764	Weighted mode	105	0.13943	0.0477331	0.00427921	Backward MR	backward	EUR	Disease
Chronic sinusitis	Chronic_Sinusitis	ChS	Diseases of the respiratory system	Respiratory	PLAUR	Urokinase plasminogen activator surface receptor	Inflammation	Q03405	OID20764	Inverse variance weighted	108	0.547029	0.0678514	7.49592e-16	Backward MR	backward	EAS	Disease
Chronic sinusitis	Chronic_Sinusitis	ChS	Diseases of the respiratory system	Respiratory	PLAUR	Urokinase plasminogen activator surface receptor	Inflammation	Q03405	OID20764	MR Egger	108	0.750344	0.243368	0.00261116	Backward MR	backward	EAS	Disease
Chronic sinusitis	Chronic_Sinusitis	ChS	Diseases of the respiratory system	Respiratory	PLAUR	Urokinase plasminogen activator surface receptor	Inflammation	Q03405	OID20764	Weighted median	108	0.570375	0.0996766	1.0512e-08	Backward MR	backward	EAS	Disease
Chronic sinusitis	Chronic_Sinusitis	ChS	Diseases of the respiratory system	Respiratory	PLAUR	Urokinase plasminogen activator surface receptor	Inflammation	Q03405	OID20764	Weighted mode	108	0.57207	0.230849	0.014771	Backward MR	backward	EAS	Disease
Graves' disease	GD	GD	Endocrine, nutritional and metabolic diseases	Autoimmune	PLAUR	Urokinase plasminogen activator surface receptor	Inflammation	Q03405	OID20764	Inverse variance weighted	180	0.195322	0.033717	6.91481e-09	Backward MR	backward	EAS	Disease
Graves' disease	GD	GD	Endocrine, nutritional and metabolic diseases	Autoimmune	PLAUR	Urokinase plasminogen activator surface receptor	Inflammation	Q03405	OID20764	MR Egger	180	0.214698	0.105385	0.0431037	Backward MR	backward	EAS	Disease
Graves' disease	GD	GD	Endocrine, nutritional and metabolic diseases	Autoimmune	PLAUR	Urokinase plasminogen activator surface receptor	Inflammation	Q03405	OID20764	Weighted median	180	0.19992	0.0518034	0.000113757	Backward MR	backward	EAS	Disease
Graves' disease	GD	GD	Endocrine, nutritional and metabolic diseases	Autoimmune	PLAUR	Urokinase plasminogen activator surface receptor	Inflammation	Q03405	OID20764	Weighted mode	180	0.206152	0.105937	0.0532206	Backward MR	backward	EAS	Disease
Immunosuppressants	L04	L04	Immune-related	Medication_usage	PLAUR	Urokinase plasminogen activator surface receptor	Inflammation	Q03405	OID20764	Inverse variance weighted	91	0.364141	0.0534975	9.9861e-12	Backward MR	backward	EAS	Medication_usage
Immunosuppressants	L04	L04	Immune-related	Medication_usage	PLAUR	Urokinase plasminogen activator surface receptor	Inflammation	Q03405	OID20764	MR Egger	91	0.22007	0.138318	0.115147	Backward MR	backward	EAS	Medication_usage
Immunosuppressants	L04	L04	Immune-related	Medication_usage	PLAUR	Urokinase plasminogen activator surface receptor	Inflammation	Q03405	OID20764	Weighted median	91	0.280305	0.0830106	0.000733523	Backward MR	backward	EAS	Medication_usage
Immunosuppressants	L04	L04	Immune-related	Medication_usage	PLAUR	Urokinase plasminogen activator surface receptor	Inflammation	Q03405	OID20764	Weighted mode	91	0.269582	0.123508	0.0316605	Backward MR	backward	EAS	Medication_usage
Pediatric asthma	Ped_asthma	PA	Diseases of the respiratory system	Respiratory	PLAUR	Urokinase plasminogen activator surface receptor	Inflammation	Q03405	OID20764	Inverse variance weighted	92	0.113342	0.0168065	1.54138e-11	Backward MR	backward	EUR	Disease
Pediatric asthma	Ped_asthma	PA	Diseases of the respiratory system	Respiratory	PLAUR	Urokinase plasminogen activator surface receptor	Inflammation	Q03405	OID20764	MR Egger	92	0.15128	0.0446941	0.00105699	Backward MR	backward	EUR	Disease
Pediatric asthma	Ped_asthma	PA	Diseases of the respiratory system	Respiratory	PLAUR	Urokinase plasminogen activator surface receptor	Inflammation	Q03405	OID20764	Weighted median	92	0.0961171	0.0178064	6.7424e-08	Backward MR	backward	EUR	Disease
Pediatric asthma	Ped_asthma	PA	Diseases of the respiratory system	Respiratory	PLAUR	Urokinase plasminogen activator surface receptor	Inflammation	Q03405	OID20764	Weighted mode	92	0.0949306	0.0429388	0.0295537	Backward MR	backward	EUR	Disease
Rheumatoid arthritis	RA	RA	Diseases of the musculoskeletal system and connective tissue	Autoimmune	PLAUR	Urokinase plasminogen activator surface receptor	Inflammation	Q03405	OID20764	Inverse variance weighted	163	0.31551	0.0399067	2.65411e-15	Backward MR	backward	EAS	Disease
Rheumatoid arthritis	RA	RA	Diseases of the musculoskeletal system and connective tissue	Autoimmune	PLAUR	Urokinase plasminogen activator surface receptor	Inflammation	Q03405	OID20764	MR Egger	163	0.14474	0.0834288	0.0846737	Backward MR	backward	EAS	Disease
Rheumatoid arthritis	RA	RA	Diseases of the musculoskeletal system and connective tissue	Autoimmune	PLAUR	Urokinase plasminogen activator surface receptor	Inflammation	Q03405	OID20764	Weighted median	163	0.196843	0.0592998	0.000901943	Backward MR	backward	EAS	Disease
Rheumatoid arthritis	RA	RA	Diseases of the musculoskeletal system and connective tissue	Autoimmune	PLAUR	Urokinase plasminogen activator surface receptor	Inflammation	Q03405	OID20764	Weighted mode	163	0.143261	0.0783035	0.0691539	Backward MR	backward	EAS	Disease
Graves' disease	GD	GD	Endocrine, nutritional and metabolic diseases	Autoimmune	PLB1	Phospholipase B1, membrane-associated	Neurology_II	Q6P1J6	OID31110	Inverse variance weighted	34	-0.0277167	0.00441241	3.35216e-10	Backward MR	backward	EUR	Disease
Graves' disease	GD	GD	Endocrine, nutritional and metabolic diseases	Autoimmune	PLB1	Phospholipase B1, membrane-associated	Neurology_II	Q6P1J6	OID31110	MR Egger	34	-0.0390915	0.0101012	0.000503923	Backward MR	backward	EUR	Disease
Graves' disease	GD	GD	Endocrine, nutritional and metabolic diseases	Autoimmune	PLB1	Phospholipase B1, membrane-associated	Neurology_II	Q6P1J6	OID31110	Weighted median	34	-0.0309613	0.0044929	5.5335e-12	Backward MR	backward	EUR	Disease
Graves' disease	GD	GD	Endocrine, nutritional and metabolic diseases	Autoimmune	PLB1	Phospholipase B1, membrane-associated	Neurology_II	Q6P1J6	OID31110	Weighted mode	34	-0.0323459	0.00500954	2.53046e-07	Backward MR	backward	EUR	Disease
Hyperthyroidism	Hyperthyroidism	Hype	Endocrine, nutritional and metabolic diseases	Metabolic	PLB1	Phospholipase B1, membrane-associated	Neurology_II	Q6P1J6	OID31110	Inverse variance weighted	33	-0.045135	0.00716576	3.00147e-10	Backward MR	backward	EUR	Disease
Hyperthyroidism	Hyperthyroidism	Hype	Endocrine, nutritional and metabolic diseases	Metabolic	PLB1	Phospholipase B1, membrane-associated	Neurology_II	Q6P1J6	OID31110	MR Egger	33	-0.0545325	0.0186314	0.00635923	Backward MR	backward	EUR	Disease
Hyperthyroidism	Hyperthyroidism	Hype	Endocrine, nutritional and metabolic diseases	Metabolic	PLB1	Phospholipase B1, membrane-associated	Neurology_II	Q6P1J6	OID31110	Weighted median	33	-0.0495957	0.00696845	1.10156e-12	Backward MR	backward	EUR	Disease
Hyperthyroidism	Hyperthyroidism	Hype	Endocrine, nutritional and metabolic diseases	Metabolic	PLB1	Phospholipase B1, membrane-associated	Neurology_II	Q6P1J6	OID31110	Weighted mode	33	-0.0521106	0.00734252	4.73342e-08	Backward MR	backward	EUR	Disease
IgA nephritis	IgA_nephritis	IN	Diseases of the genitourinary system	Renal	PLB1	Phospholipase B1, membrane-associated	Neurology_II	Q6P1J6	OID31110	Inverse variance weighted	35	0.0999354	0.0160585	4.87025e-10	Backward MR	backward	EUR	Disease
IgA nephritis	IgA_nephritis	IN	Diseases of the genitourinary system	Renal	PLB1	Phospholipase B1, membrane-associated	Neurology_II	Q6P1J6	OID31110	MR Egger	35	0.106219	0.0417269	0.015766	Backward MR	backward	EUR	Disease
IgA nephritis	IgA_nephritis	IN	Diseases of the genitourinary system	Renal	PLB1	Phospholipase B1, membrane-associated	Neurology_II	Q6P1J6	OID31110	Weighted median	35	0.113225	0.0177749	1.89088e-10	Backward MR	backward	EUR	Disease
IgA nephritis	IgA_nephritis	IN	Diseases of the genitourinary system	Renal	PLB1	Phospholipase B1, membrane-associated	Neurology_II	Q6P1J6	OID31110	Weighted mode	35	0.133578	0.0281316	3.63258e-05	Backward MR	backward	EUR	Disease
Nephrotic syndrome	Nephrotic_Syndrome	NS	Diseases of the genitourinary system	Renal	PLB1	Phospholipase B1, membrane-associated	Neurology_II	Q6P1J6	OID31110	Inverse variance weighted	5	-0.0418649	0.00611505	7.58342e-12	Backward MR	backward	EUR	Disease
Nephrotic syndrome	Nephrotic_Syndrome	NS	Diseases of the genitourinary system	Renal	PLB1	Phospholipase B1, membrane-associated	Neurology_II	Q6P1J6	OID31110	MR Egger	5	-0.0655463	0.0226689	0.0629382	Backward MR	backward	EUR	Disease
Nephrotic syndrome	Nephrotic_Syndrome	NS	Diseases of the genitourinary system	Renal	PLB1	Phospholipase B1, membrane-associated	Neurology_II	Q6P1J6	OID31110	Weighted median	5	-0.0415218	0.00838164	7.27423e-07	Backward MR	backward	EUR	Disease
Nephrotic syndrome	Nephrotic_Syndrome	NS	Diseases of the genitourinary system	Renal	PLB1	Phospholipase B1, membrane-associated	Neurology_II	Q6P1J6	OID31110	Weighted mode	5	-0.0426373	0.010871	0.0172169	Backward MR	backward	EUR	Disease
Sjogren's syndrome	Sjogren_Syndrome	SS	Diseases of the musculoskeletal system and connective tissue	Autoimmune	PLB1	Phospholipase B1, membrane-associated	Neurology_II	Q6P1J6	OID31110	Inverse variance weighted	20	-0.0358251	0.00598773	2.18943e-09	Backward MR	backward	EUR	Disease
Sjogren's syndrome	Sjogren_Syndrome	SS	Diseases of the musculoskeletal system and connective tissue	Autoimmune	PLB1	Phospholipase B1, membrane-associated	Neurology_II	Q6P1J6	OID31110	MR Egger	20	-0.0632897	0.0164559	0.00118359	Backward MR	backward	EUR	Disease
Sjogren's syndrome	Sjogren_Syndrome	SS	Diseases of the musculoskeletal system and connective tissue	Autoimmune	PLB1	Phospholipase B1, membrane-associated	Neurology_II	Q6P1J6	OID31110	Weighted median	20	-0.0411667	0.00553975	1.07663e-13	Backward MR	backward	EUR	Disease
Sjogren's syndrome	Sjogren_Syndrome	SS	Diseases of the musculoskeletal system and connective tissue	Autoimmune	PLB1	Phospholipase B1, membrane-associated	Neurology_II	Q6P1J6	OID31110	Weighted mode	20	-0.0433423	0.00627621	1.38459e-06	Backward MR	backward	EUR	Disease
Systemic lupus erythematosus	SLE	SLE	Diseases of the musculoskeletal system and connective tissue	Autoimmune	PLB1	Phospholipase B1, membrane-associated	Neurology_II	Q6P1J6	OID31110	Inverse variance weighted	16	-0.0315037	0.00310293	3.21688e-24	Backward MR	backward	EUR	Disease
Systemic lupus erythematosus	SLE	SLE	Diseases of the musculoskeletal system and connective tissue	Autoimmune	PLB1	Phospholipase B1, membrane-associated	Neurology_II	Q6P1J6	OID31110	MR Egger	16	-0.0710433	0.0171913	0.00101559	Backward MR	backward	EUR	Disease
Systemic lupus erythematosus	SLE	SLE	Diseases of the musculoskeletal system and connective tissue	Autoimmune	PLB1	Phospholipase B1, membrane-associated	Neurology_II	Q6P1J6	OID31110	Weighted median	16	-0.0328987	0.0043587	4.42577e-14	Backward MR	backward	EUR	Disease
Systemic lupus erythematosus	SLE	SLE	Diseases of the musculoskeletal system and connective tissue	Autoimmune	PLB1	Phospholipase B1, membrane-associated	Neurology_II	Q6P1J6	OID31110	Weighted mode	16	-0.0346285	0.00635441	6.71223e-05	Backward MR	backward	EUR	Disease
Psoriasis vulgaris	PsV	PsV	Diseases of the skin and subcutaneous tissue	Autoimmune	PLCB1	1-phosphatidylinositol 4,5-bisphosphate phosphodiesterase beta-1	Inflammation_II	Q9NQ66	OID30484	Inverse variance weighted	131	-0.0197694	0.00336835	4.3797e-09	Backward MR	backward	EUR	Disease
Psoriasis vulgaris	PsV	PsV	Diseases of the skin and subcutaneous tissue	Autoimmune	PLCB1	1-phosphatidylinositol 4,5-bisphosphate phosphodiesterase beta-1	Inflammation_II	Q9NQ66	OID30484	MR Egger	131	-0.019323	0.00561353	0.000778274	Backward MR	backward	EUR	Disease
Psoriasis vulgaris	PsV	PsV	Diseases of the skin and subcutaneous tissue	Autoimmune	PLCB1	1-phosphatidylinositol 4,5-bisphosphate phosphodiesterase beta-1	Inflammation_II	Q9NQ66	OID30484	Weighted median	131	-0.0219457	0.00488298	6.97878e-06	Backward MR	backward	EUR	Disease
Psoriasis vulgaris	PsV	PsV	Diseases of the skin and subcutaneous tissue	Autoimmune	PLCB1	1-phosphatidylinositol 4,5-bisphosphate phosphodiesterase beta-1	Inflammation_II	Q9NQ66	OID30484	Weighted mode	131	-0.0245411	0.00567206	2.99227e-05	Backward MR	backward	EUR	Disease
Graves' disease	GD	GD	Endocrine, nutritional and metabolic diseases	Autoimmune	PLCB2	1-phosphatidylinositol 4,5-bisphosphate phosphodiesterase beta-2	Neurology_II	Q00722	OID31155	Inverse variance weighted	34	-0.0383555	0.00392411	1.45112e-22	Backward MR	backward	EUR	Disease
Graves' disease	GD	GD	Endocrine, nutritional and metabolic diseases	Autoimmune	PLCB2	1-phosphatidylinositol 4,5-bisphosphate phosphodiesterase beta-2	Neurology_II	Q00722	OID31155	MR Egger	34	-0.0484181	0.00904407	7.10154e-06	Backward MR	backward	EUR	Disease
Graves' disease	GD	GD	Endocrine, nutritional and metabolic diseases	Autoimmune	PLCB2	1-phosphatidylinositol 4,5-bisphosphate phosphodiesterase beta-2	Neurology_II	Q00722	OID31155	Weighted median	34	-0.0393193	0.00597037	4.52631e-11	Backward MR	backward	EUR	Disease
Graves' disease	GD	GD	Endocrine, nutritional and metabolic diseases	Autoimmune	PLCB2	1-phosphatidylinositol 4,5-bisphosphate phosphodiesterase beta-2	Neurology_II	Q00722	OID31155	Weighted mode	34	-0.0412829	0.0073755	3.16261e-06	Backward MR	backward	EUR	Disease
Hyperthyroidism	Hyperthyroidism	Hype	Endocrine, nutritional and metabolic diseases	Metabolic	PLCB2	1-phosphatidylinositol 4,5-bisphosphate phosphodiesterase beta-2	Neurology_II	Q00722	OID31155	Inverse variance weighted	33	-0.0560417	0.00625208	3.13995e-19	Backward MR	backward	EUR	Disease
Hyperthyroidism	Hyperthyroidism	Hype	Endocrine, nutritional and metabolic diseases	Metabolic	PLCB2	1-phosphatidylinositol 4,5-bisphosphate phosphodiesterase beta-2	Neurology_II	Q00722	OID31155	MR Egger	33	-0.0758655	0.0158965	4.11894e-05	Backward MR	backward	EUR	Disease
Hyperthyroidism	Hyperthyroidism	Hype	Endocrine, nutritional and metabolic diseases	Metabolic	PLCB2	1-phosphatidylinositol 4,5-bisphosphate phosphodiesterase beta-2	Neurology_II	Q00722	OID31155	Weighted median	33	-0.060174	0.00913	4.37454e-11	Backward MR	backward	EUR	Disease
Hyperthyroidism	Hyperthyroidism	Hype	Endocrine, nutritional and metabolic diseases	Metabolic	PLCB2	1-phosphatidylinositol 4,5-bisphosphate phosphodiesterase beta-2	Neurology_II	Q00722	OID31155	Weighted mode	33	-0.0606739	0.0115313	9.28046e-06	Backward MR	backward	EUR	Disease
IgA nephritis	IgA_nephritis	IN	Diseases of the genitourinary system	Renal	PLCB2	1-phosphatidylinositol 4,5-bisphosphate phosphodiesterase beta-2	Neurology_II	Q00722	OID31155	Inverse variance weighted	35	0.0902655	0.0159743	1.59824e-08	Backward MR	backward	EUR	Disease
IgA nephritis	IgA_nephritis	IN	Diseases of the genitourinary system	Renal	PLCB2	1-phosphatidylinositol 4,5-bisphosphate phosphodiesterase beta-2	Neurology_II	Q00722	OID31155	MR Egger	35	0.106265	0.0377996	0.00824006	Backward MR	backward	EUR	Disease
IgA nephritis	IgA_nephritis	IN	Diseases of the genitourinary system	Renal	PLCB2	1-phosphatidylinositol 4,5-bisphosphate phosphodiesterase beta-2	Neurology_II	Q00722	OID31155	Weighted median	35	0.0882338	0.0222846	7.51383e-05	Backward MR	backward	EUR	Disease
IgA nephritis	IgA_nephritis	IN	Diseases of the genitourinary system	Renal	PLCB2	1-phosphatidylinositol 4,5-bisphosphate phosphodiesterase beta-2	Neurology_II	Q00722	OID31155	Weighted mode	35	0.155514	0.0488582	0.00311163	Backward MR	backward	EUR	Disease
Psoriasis vulgaris	PsV	PsV	Diseases of the skin and subcutaneous tissue	Autoimmune	PLCB2	1-phosphatidylinositol 4,5-bisphosphate phosphodiesterase beta-2	Neurology_II	Q00722	OID31155	Inverse variance weighted	131	0.0269914	0.00318644	2.43939e-17	Backward MR	backward	EUR	Disease
Psoriasis vulgaris	PsV	PsV	Diseases of the skin and subcutaneous tissue	Autoimmune	PLCB2	1-phosphatidylinositol 4,5-bisphosphate phosphodiesterase beta-2	Neurology_II	Q00722	OID31155	MR Egger	131	0.0291843	0.00530626	1.96011e-07	Backward MR	backward	EUR	Disease
Psoriasis vulgaris	PsV	PsV	Diseases of the skin and subcutaneous tissue	Autoimmune	PLCB2	1-phosphatidylinositol 4,5-bisphosphate phosphodiesterase beta-2	Neurology_II	Q00722	OID31155	Weighted median	131	0.0277098	0.0046702	2.9687e-09	Backward MR	backward	EUR	Disease
Psoriasis vulgaris	PsV	PsV	Diseases of the skin and subcutaneous tissue	Autoimmune	PLCB2	1-phosphatidylinositol 4,5-bisphosphate phosphodiesterase beta-2	Neurology_II	Q00722	OID31155	Weighted mode	131	0.0296023	0.00585434	1.42038e-06	Backward MR	backward	EUR	Disease
Sjogren's syndrome	Sjogren_Syndrome	SS	Diseases of the musculoskeletal system and connective tissue	Autoimmune	PLCB2	1-phosphatidylinositol 4,5-bisphosphate phosphodiesterase beta-2	Neurology_II	Q00722	OID31155	Inverse variance weighted	20	-0.0393786	0.00524589	6.07033e-14	Backward MR	backward	EUR	Disease
Sjogren's syndrome	Sjogren_Syndrome	SS	Diseases of the musculoskeletal system and connective tissue	Autoimmune	PLCB2	1-phosphatidylinositol 4,5-bisphosphate phosphodiesterase beta-2	Neurology_II	Q00722	OID31155	MR Egger	20	-0.0849265	0.0142923	1.26911e-05	Backward MR	backward	EUR	Disease
Sjogren's syndrome	Sjogren_Syndrome	SS	Diseases of the musculoskeletal system and connective tissue	Autoimmune	PLCB2	1-phosphatidylinositol 4,5-bisphosphate phosphodiesterase beta-2	Neurology_II	Q00722	OID31155	Weighted median	20	-0.0472187	0.0067069	1.91802e-12	Backward MR	backward	EUR	Disease
Sjogren's syndrome	Sjogren_Syndrome	SS	Diseases of the musculoskeletal system and connective tissue	Autoimmune	PLCB2	1-phosphatidylinositol 4,5-bisphosphate phosphodiesterase beta-2	Neurology_II	Q00722	OID31155	Weighted mode	20	-0.0483198	0.00890453	3.09488e-05	Backward MR	backward	EUR	Disease
Systemic lupus erythematosus	SLE	SLE	Diseases of the musculoskeletal system and connective tissue	Autoimmune	PLCB2	1-phosphatidylinositol 4,5-bisphosphate phosphodiesterase beta-2	Neurology_II	Q00722	OID31155	Inverse variance weighted	16	-0.0295962	0.00495534	2.33529e-09	Backward MR	backward	EUR	Disease
Systemic lupus erythematosus	SLE	SLE	Diseases of the musculoskeletal system and connective tissue	Autoimmune	PLCB2	1-phosphatidylinositol 4,5-bisphosphate phosphodiesterase beta-2	Neurology_II	Q00722	OID31155	MR Egger	16	-0.066399	0.0245024	0.0169254	Backward MR	backward	EUR	Disease
Systemic lupus erythematosus	SLE	SLE	Diseases of the musculoskeletal system and connective tissue	Autoimmune	PLCB2	1-phosphatidylinositol 4,5-bisphosphate phosphodiesterase beta-2	Neurology_II	Q00722	OID31155	Weighted median	16	-0.0340677	0.00600434	1.39623e-08	Backward MR	backward	EUR	Disease
Systemic lupus erythematosus	SLE	SLE	Diseases of the musculoskeletal system and connective tissue	Autoimmune	PLCB2	1-phosphatidylinositol 4,5-bisphosphate phosphodiesterase beta-2	Neurology_II	Q00722	OID31155	Weighted mode	16	-0.0359447	0.00881971	0.000994478	Backward MR	backward	EUR	Disease
Type 1 diabetes	T1D	T1D	Endocrine, nutritional and metabolic diseases	Autoimmune	PLCB2	1-phosphatidylinositol 4,5-bisphosphate phosphodiesterase beta-2	Neurology_II	Q00722	OID31155	Inverse variance weighted	231	-0.0177713	0.00324018	4.14267e-08	Backward MR	backward	EUR	Disease
Type 1 diabetes	T1D	T1D	Endocrine, nutritional and metabolic diseases	Autoimmune	PLCB2	1-phosphatidylinositol 4,5-bisphosphate phosphodiesterase beta-2	Neurology_II	Q00722	OID31155	MR Egger	231	-0.0180915	0.00605042	0.00309326	Backward MR	backward	EUR	Disease
Type 1 diabetes	T1D	T1D	Endocrine, nutritional and metabolic diseases	Autoimmune	PLCB2	1-phosphatidylinositol 4,5-bisphosphate phosphodiesterase beta-2	Neurology_II	Q00722	OID31155	Weighted median	231	-0.014057	0.0042885	0.00104606	Backward MR	backward	EUR	Disease
Type 1 diabetes	T1D	T1D	Endocrine, nutritional and metabolic diseases	Autoimmune	PLCB2	1-phosphatidylinositol 4,5-bisphosphate phosphodiesterase beta-2	Neurology_II	Q00722	OID31155	Weighted mode	231	-0.0161634	0.00488347	0.00108363	Backward MR	backward	EUR	Disease
Graves' disease	GD	GD	Endocrine, nutritional and metabolic diseases	Autoimmune	PLEKHO1	Pleckstrin homology domain-containing family O member 1	Neurology_II	Q53GL0	OID31088	Inverse variance weighted	34	-0.0455128	0.00406789	4.65234e-29	Backward MR	backward	EUR	Disease
Graves' disease	GD	GD	Endocrine, nutritional and metabolic diseases	Autoimmune	PLEKHO1	Pleckstrin homology domain-containing family O member 1	Neurology_II	Q53GL0	OID31088	MR Egger	34	-0.0615154	0.00898809	9.66039e-08	Backward MR	backward	EUR	Disease
Graves' disease	GD	GD	Endocrine, nutritional and metabolic diseases	Autoimmune	PLEKHO1	Pleckstrin homology domain-containing family O member 1	Neurology_II	Q53GL0	OID31088	Weighted median	34	-0.0508527	0.00571343	5.55729e-19	Backward MR	backward	EUR	Disease
Graves' disease	GD	GD	Endocrine, nutritional and metabolic diseases	Autoimmune	PLEKHO1	Pleckstrin homology domain-containing family O member 1	Neurology_II	Q53GL0	OID31088	Weighted mode	34	-0.0519463	0.00731302	3.91081e-08	Backward MR	backward	EUR	Disease
Hyperthyroidism	Hyperthyroidism	Hype	Endocrine, nutritional and metabolic diseases	Metabolic	PLEKHO1	Pleckstrin homology domain-containing family O member 1	Neurology_II	Q53GL0	OID31088	Inverse variance weighted	33	-0.0688805	0.00650435	3.31892e-26	Backward MR	backward	EUR	Disease
Hyperthyroidism	Hyperthyroidism	Hype	Endocrine, nutritional and metabolic diseases	Metabolic	PLEKHO1	Pleckstrin homology domain-containing family O member 1	Neurology_II	Q53GL0	OID31088	MR Egger	33	-0.0958601	0.016187	1.53217e-06	Backward MR	backward	EUR	Disease
Hyperthyroidism	Hyperthyroidism	Hype	Endocrine, nutritional and metabolic diseases	Metabolic	PLEKHO1	Pleckstrin homology domain-containing family O member 1	Neurology_II	Q53GL0	OID31088	Weighted median	33	-0.0770223	0.00866076	5.93468e-19	Backward MR	backward	EUR	Disease
Hyperthyroidism	Hyperthyroidism	Hype	Endocrine, nutritional and metabolic diseases	Metabolic	PLEKHO1	Pleckstrin homology domain-containing family O member 1	Neurology_II	Q53GL0	OID31088	Weighted mode	33	-0.0786845	0.0113945	8.11982e-08	Backward MR	backward	EUR	Disease
IgA nephritis	IgA_nephritis	IN	Diseases of the genitourinary system	Renal	PLEKHO1	Pleckstrin homology domain-containing family O member 1	Neurology_II	Q53GL0	OID31088	Inverse variance weighted	35	0.109907	0.0184363	2.50052e-09	Backward MR	backward	EUR	Disease
IgA nephritis	IgA_nephritis	IN	Diseases of the genitourinary system	Renal	PLEKHO1	Pleckstrin homology domain-containing family O member 1	Neurology_II	Q53GL0	OID31088	MR Egger	35	0.114797	0.0437599	0.0130801	Backward MR	backward	EUR	Disease
IgA nephritis	IgA_nephritis	IN	Diseases of the genitourinary system	Renal	PLEKHO1	Pleckstrin homology domain-containing family O member 1	Neurology_II	Q53GL0	OID31088	Weighted median	35	0.121758	0.0234237	2.01356e-07	Backward MR	backward	EUR	Disease
IgA nephritis	IgA_nephritis	IN	Diseases of the genitourinary system	Renal	PLEKHO1	Pleckstrin homology domain-containing family O member 1	Neurology_II	Q53GL0	OID31088	Weighted mode	35	0.157995	0.0483717	0.00249195	Backward MR	backward	EUR	Disease
Psoriasis vulgaris	PsV	PsV	Diseases of the skin and subcutaneous tissue	Autoimmune	PLEKHO1	Pleckstrin homology domain-containing family O member 1	Neurology_II	Q53GL0	OID31088	Inverse variance weighted	131	0.0277941	0.00336053	1.33123e-16	Backward MR	backward	EUR	Disease
Psoriasis vulgaris	PsV	PsV	Diseases of the skin and subcutaneous tissue	Autoimmune	PLEKHO1	Pleckstrin homology domain-containing family O member 1	Neurology_II	Q53GL0	OID31088	MR Egger	131	0.0256298	0.00559691	1.08482e-05	Backward MR	backward	EUR	Disease
Psoriasis vulgaris	PsV	PsV	Diseases of the skin and subcutaneous tissue	Autoimmune	PLEKHO1	Pleckstrin homology domain-containing family O member 1	Neurology_II	Q53GL0	OID31088	Weighted median	131	0.0265021	0.00479678	3.29546e-08	Backward MR	backward	EUR	Disease
Psoriasis vulgaris	PsV	PsV	Diseases of the skin and subcutaneous tissue	Autoimmune	PLEKHO1	Pleckstrin homology domain-containing family O member 1	Neurology_II	Q53GL0	OID31088	Weighted mode	131	0.0295827	0.00520677	8.3453e-08	Backward MR	backward	EUR	Disease
Sjogren's syndrome	Sjogren_Syndrome	SS	Diseases of the musculoskeletal system and connective tissue	Autoimmune	PLEKHO1	Pleckstrin homology domain-containing family O member 1	Neurology_II	Q53GL0	OID31088	Inverse variance weighted	20	-0.0515564	0.00604654	1.50723e-17	Backward MR	backward	EUR	Disease
Sjogren's syndrome	Sjogren_Syndrome	SS	Diseases of the musculoskeletal system and connective tissue	Autoimmune	PLEKHO1	Pleckstrin homology domain-containing family O member 1	Neurology_II	Q53GL0	OID31088	MR Egger	20	-0.0942714	0.0143669	3.64191e-06	Backward MR	backward	EUR	Disease
Sjogren's syndrome	Sjogren_Syndrome	SS	Diseases of the musculoskeletal system and connective tissue	Autoimmune	PLEKHO1	Pleckstrin homology domain-containing family O member 1	Neurology_II	Q53GL0	OID31088	Weighted median	20	-0.0569477	0.00738436	1.23929e-14	Backward MR	backward	EUR	Disease
Sjogren's syndrome	Sjogren_Syndrome	SS	Diseases of the musculoskeletal system and connective tissue	Autoimmune	PLEKHO1	Pleckstrin homology domain-containing family O member 1	Neurology_II	Q53GL0	OID31088	Weighted mode	20	-0.0596721	0.00916302	3.07815e-06	Backward MR	backward	EUR	Disease
Systemic lupus erythematosus	SLE	SLE	Diseases of the musculoskeletal system and connective tissue	Autoimmune	PLEKHO1	Pleckstrin homology domain-containing family O member 1	Neurology_II	Q53GL0	OID31088	Inverse variance weighted	16	-0.0353714	0.00634506	2.48048e-08	Backward MR	backward	EUR	Disease
Systemic lupus erythematosus	SLE	SLE	Diseases of the musculoskeletal system and connective tissue	Autoimmune	PLEKHO1	Pleckstrin homology domain-containing family O member 1	Neurology_II	Q53GL0	OID31088	MR Egger	16	-0.0750735	0.0321265	0.0348275	Backward MR	backward	EUR	Disease
Systemic lupus erythematosus	SLE	SLE	Diseases of the musculoskeletal system and connective tissue	Autoimmune	PLEKHO1	Pleckstrin homology domain-containing family O member 1	Neurology_II	Q53GL0	OID31088	Weighted median	16	-0.0411639	0.00623634	4.09375e-11	Backward MR	backward	EUR	Disease
Systemic lupus erythematosus	SLE	SLE	Diseases of the musculoskeletal system and connective tissue	Autoimmune	PLEKHO1	Pleckstrin homology domain-containing family O member 1	Neurology_II	Q53GL0	OID31088	Weighted mode	16	-0.0426934	0.0094736	0.000417796	Backward MR	backward	EUR	Disease
Type 1 diabetes	T1D	T1D	Endocrine, nutritional and metabolic diseases	Autoimmune	PLEKHO1	Pleckstrin homology domain-containing family O member 1	Neurology_II	Q53GL0	OID31088	Inverse variance weighted	231	-0.023699	0.0032517	3.1418e-13	Backward MR	backward	EUR	Disease
Type 1 diabetes	T1D	T1D	Endocrine, nutritional and metabolic diseases	Autoimmune	PLEKHO1	Pleckstrin homology domain-containing family O member 1	Neurology_II	Q53GL0	OID31088	MR Egger	231	-0.0281492	0.00606181	5.76826e-06	Backward MR	backward	EUR	Disease
Type 1 diabetes	T1D	T1D	Endocrine, nutritional and metabolic diseases	Autoimmune	PLEKHO1	Pleckstrin homology domain-containing family O member 1	Neurology_II	Q53GL0	OID31088	Weighted median	231	-0.0250879	0.00453993	3.27504e-08	Backward MR	backward	EUR	Disease
Type 1 diabetes	T1D	T1D	Endocrine, nutritional and metabolic diseases	Autoimmune	PLEKHO1	Pleckstrin homology domain-containing family O member 1	Neurology_II	Q53GL0	OID31088	Weighted mode	231	-0.0248897	0.00529231	4.42184e-06	Backward MR	backward	EUR	Disease
Graves' disease	GD	GD	Endocrine, nutritional and metabolic diseases	Autoimmune	PLG	Plasminogen	Inflammation_II	P00747	OID30785	Inverse variance weighted	180	-0.216803	0.0306254	1.45008e-12	Backward MR	backward	EAS	Disease
Graves' disease	GD	GD	Endocrine, nutritional and metabolic diseases	Autoimmune	PLG	Plasminogen	Inflammation_II	P00747	OID30785	MR Egger	180	-0.132338	0.0949759	0.165241	Backward MR	backward	EAS	Disease
Graves' disease	GD	GD	Endocrine, nutritional and metabolic diseases	Autoimmune	PLG	Plasminogen	Inflammation_II	P00747	OID30785	Weighted median	180	-0.228831	0.0440063	1.99338e-07	Backward MR	backward	EAS	Disease
Graves' disease	GD	GD	Endocrine, nutritional and metabolic diseases	Autoimmune	PLG	Plasminogen	Inflammation_II	P00747	OID30785	Weighted mode	180	-0.238681	0.0945546	0.0124634	Backward MR	backward	EAS	Disease
IgA nephritis	IgA_nephritis	IN	Diseases of the genitourinary system	Renal	PLG	Plasminogen	Inflammation_II	P00747	OID30785	Inverse variance weighted	35	0.240756	0.0255351	4.16269e-21	Backward MR	backward	EUR	Disease
IgA nephritis	IgA_nephritis	IN	Diseases of the genitourinary system	Renal	PLG	Plasminogen	Inflammation_II	P00747	OID30785	MR Egger	35	0.125552	0.0547152	0.0282508	Backward MR	backward	EUR	Disease
IgA nephritis	IgA_nephritis	IN	Diseases of the genitourinary system	Renal	PLG	Plasminogen	Inflammation_II	P00747	OID30785	Weighted median	35	0.240564	0.0266518	1.77729e-19	Backward MR	backward	EUR	Disease
IgA nephritis	IgA_nephritis	IN	Diseases of the genitourinary system	Renal	PLG	Plasminogen	Inflammation_II	P00747	OID30785	Weighted mode	35	0.283425	0.0575155	2.13038e-05	Backward MR	backward	EUR	Disease
Sjogren's syndrome	Sjogren_Syndrome	SS	Diseases of the musculoskeletal system and connective tissue	Autoimmune	PLG	Plasminogen	Inflammation_II	P00747	OID30785	Inverse variance weighted	20	-0.0713507	0.00912889	5.45645e-15	Backward MR	backward	EUR	Disease
Sjogren's syndrome	Sjogren_Syndrome	SS	Diseases of the musculoskeletal system and connective tissue	Autoimmune	PLG	Plasminogen	Inflammation_II	P00747	OID30785	MR Egger	20	-0.0839414	0.02664	0.00552684	Backward MR	backward	EUR	Disease
Sjogren's syndrome	Sjogren_Syndrome	SS	Diseases of the musculoskeletal system and connective tissue	Autoimmune	PLG	Plasminogen	Inflammation_II	P00747	OID30785	Weighted median	20	-0.0770513	0.00833866	2.45913e-20	Backward MR	backward	EUR	Disease
Sjogren's syndrome	Sjogren_Syndrome	SS	Diseases of the musculoskeletal system and connective tissue	Autoimmune	PLG	Plasminogen	Inflammation_II	P00747	OID30785	Weighted mode	20	-0.0815037	0.0108277	4.09101e-07	Backward MR	backward	EUR	Disease
Systemic lupus erythematosus	SLE	SLE	Diseases of the musculoskeletal system and connective tissue	Autoimmune	PLG	Plasminogen	Inflammation_II	P00747	OID30785	Inverse variance weighted	16	-0.0552734	0.00627474	1.26419e-18	Backward MR	backward	EUR	Disease
Systemic lupus erythematosus	SLE	SLE	Diseases of the musculoskeletal system and connective tissue	Autoimmune	PLG	Plasminogen	Inflammation_II	P00747	OID30785	MR Egger	16	-0.113209	0.0288316	0.00152018	Backward MR	backward	EUR	Disease
Systemic lupus erythematosus	SLE	SLE	Diseases of the musculoskeletal system and connective tissue	Autoimmune	PLG	Plasminogen	Inflammation_II	P00747	OID30785	Weighted median	16	-0.0601807	0.00728622	1.46266e-16	Backward MR	backward	EUR	Disease
Systemic lupus erythematosus	SLE	SLE	Diseases of the musculoskeletal system and connective tissue	Autoimmune	PLG	Plasminogen	Inflammation_II	P00747	OID30785	Weighted mode	16	-0.0686945	0.0132566	0.000111547	Backward MR	backward	EUR	Disease
Graves' disease	GD	GD	Endocrine, nutritional and metabolic diseases	Autoimmune	PLIN1	Perilipin-1	Neurology	O60240	OID20835	Inverse variance weighted	34	-0.0240324	0.00399913	1.86196e-09	Backward MR	backward	EUR	Disease
Graves' disease	GD	GD	Endocrine, nutritional and metabolic diseases	Autoimmune	PLIN1	Perilipin-1	Neurology	O60240	OID20835	MR Egger	34	-0.0511065	0.00914222	3.56655e-06	Backward MR	backward	EUR	Disease
Graves' disease	GD	GD	Endocrine, nutritional and metabolic diseases	Autoimmune	PLIN1	Perilipin-1	Neurology	O60240	OID20835	Weighted median	34	-0.0308851	0.00572492	6.85783e-08	Backward MR	backward	EUR	Disease
Graves' disease	GD	GD	Endocrine, nutritional and metabolic diseases	Autoimmune	PLIN1	Perilipin-1	Neurology	O60240	OID20835	Weighted mode	34	-0.03287	0.00716834	6.22387e-05	Backward MR	backward	EUR	Disease
Hyperthyroidism	Hyperthyroidism	Hype	Endocrine, nutritional and metabolic diseases	Metabolic	PLIN1	Perilipin-1	Neurology	O60240	OID20835	Inverse variance weighted	33	-0.0379166	0.00595615	1.94068e-10	Backward MR	backward	EUR	Disease
Hyperthyroidism	Hyperthyroidism	Hype	Endocrine, nutritional and metabolic diseases	Metabolic	PLIN1	Perilipin-1	Neurology	O60240	OID20835	MR Egger	33	-0.0595628	0.0153426	0.000506277	Backward MR	backward	EUR	Disease
Hyperthyroidism	Hyperthyroidism	Hype	Endocrine, nutritional and metabolic diseases	Metabolic	PLIN1	Perilipin-1	Neurology	O60240	OID20835	Weighted median	33	-0.0457963	0.0085957	9.94031e-08	Backward MR	backward	EUR	Disease
Hyperthyroidism	Hyperthyroidism	Hype	Endocrine, nutritional and metabolic diseases	Metabolic	PLIN1	Perilipin-1	Neurology	O60240	OID20835	Weighted mode	33	-0.0485445	0.011881	0.000274976	Backward MR	backward	EUR	Disease
Psoriasis vulgaris	PsV	PsV	Diseases of the skin and subcutaneous tissue	Autoimmune	PLIN1	Perilipin-1	Neurology	O60240	OID20835	Inverse variance weighted	131	0.0217344	0.00341663	1.99955e-10	Backward MR	backward	EUR	Disease
Psoriasis vulgaris	PsV	PsV	Diseases of the skin and subcutaneous tissue	Autoimmune	PLIN1	Perilipin-1	Neurology	O60240	OID20835	MR Egger	131	0.0255517	0.00567906	1.50427e-05	Backward MR	backward	EUR	Disease
Psoriasis vulgaris	PsV	PsV	Diseases of the skin and subcutaneous tissue	Autoimmune	PLIN1	Perilipin-1	Neurology	O60240	OID20835	Weighted median	131	0.0237531	0.00460196	2.44963e-07	Backward MR	backward	EUR	Disease
Psoriasis vulgaris	PsV	PsV	Diseases of the skin and subcutaneous tissue	Autoimmune	PLIN1	Perilipin-1	Neurology	O60240	OID20835	Weighted mode	131	0.0274153	0.00487817	1.1126e-07	Backward MR	backward	EUR	Disease
Sjogren's syndrome	Sjogren_Syndrome	SS	Diseases of the musculoskeletal system and connective tissue	Autoimmune	PLIN1	Perilipin-1	Neurology	O60240	OID20835	Inverse variance weighted	20	-0.0299742	0.00511469	4.61712e-09	Backward MR	backward	EUR	Disease
Sjogren's syndrome	Sjogren_Syndrome	SS	Diseases of the musculoskeletal system and connective tissue	Autoimmune	PLIN1	Perilipin-1	Neurology	O60240	OID20835	MR Egger	20	-0.0596591	0.0144363	0.000625222	Backward MR	backward	EUR	Disease
Sjogren's syndrome	Sjogren_Syndrome	SS	Diseases of the musculoskeletal system and connective tissue	Autoimmune	PLIN1	Perilipin-1	Neurology	O60240	OID20835	Weighted median	20	-0.0345878	0.00693193	6.04942e-07	Backward MR	backward	EUR	Disease
Sjogren's syndrome	Sjogren_Syndrome	SS	Diseases of the musculoskeletal system and connective tissue	Autoimmune	PLIN1	Perilipin-1	Neurology	O60240	OID20835	Weighted mode	20	-0.0366658	0.00893798	0.000606623	Backward MR	backward	EUR	Disease
Systemic lupus erythematosus	SLE	SLE	Diseases of the musculoskeletal system and connective tissue	Autoimmune	PLIN1	Perilipin-1	Neurology	O60240	OID20835	Inverse variance weighted	16	-0.0264938	0.00432726	9.20926e-10	Backward MR	backward	EUR	Disease
Systemic lupus erythematosus	SLE	SLE	Diseases of the musculoskeletal system and connective tissue	Autoimmune	PLIN1	Perilipin-1	Neurology	O60240	OID20835	MR Egger	16	-0.0142485	0.0223151	0.533446	Backward MR	backward	EUR	Disease
Systemic lupus erythematosus	SLE	SLE	Diseases of the musculoskeletal system and connective tissue	Autoimmune	PLIN1	Perilipin-1	Neurology	O60240	OID20835	Weighted median	16	-0.0251026	0.00565885	9.1654e-06	Backward MR	backward	EUR	Disease
Systemic lupus erythematosus	SLE	SLE	Diseases of the musculoskeletal system and connective tissue	Autoimmune	PLIN1	Perilipin-1	Neurology	O60240	OID20835	Weighted mode	16	-0.0243818	0.0095313	0.0218452	Backward MR	backward	EUR	Disease
Type 1 diabetes	T1D	T1D	Endocrine, nutritional and metabolic diseases	Autoimmune	PLIN1	Perilipin-1	Neurology	O60240	OID20835	Inverse variance weighted	231	-0.0166953	0.0026666	3.82729e-10	Backward MR	backward	EUR	Disease
Type 1 diabetes	T1D	T1D	Endocrine, nutritional and metabolic diseases	Autoimmune	PLIN1	Perilipin-1	Neurology	O60240	OID20835	MR Egger	231	-0.0100205	0.00495276	0.0442132	Backward MR	backward	EUR	Disease
Type 1 diabetes	T1D	T1D	Endocrine, nutritional and metabolic diseases	Autoimmune	PLIN1	Perilipin-1	Neurology	O60240	OID20835	Weighted median	231	-0.0154189	0.00435865	0.000403863	Backward MR	backward	EUR	Disease
Type 1 diabetes	T1D	T1D	Endocrine, nutritional and metabolic diseases	Autoimmune	PLIN1	Perilipin-1	Neurology	O60240	OID20835	Weighted mode	231	-0.0173101	0.00540454	0.00155307	Backward MR	backward	EUR	Disease
Psoriasis vulgaris	PsV	PsV	Diseases of the skin and subcutaneous tissue	Autoimmune	PLIN3	Perilipin-3	Cardiometabolic	O60664	OID20143	Inverse variance weighted	131	0.0235911	0.00291523	5.85281e-16	Backward MR	backward	EUR	Disease
Psoriasis vulgaris	PsV	PsV	Diseases of the skin and subcutaneous tissue	Autoimmune	PLIN3	Perilipin-3	Cardiometabolic	O60664	OID20143	MR Egger	131	0.0253661	0.00485569	6.83504e-07	Backward MR	backward	EUR	Disease
Psoriasis vulgaris	PsV	PsV	Diseases of the skin and subcutaneous tissue	Autoimmune	PLIN3	Perilipin-3	Cardiometabolic	O60664	OID20143	Weighted median	131	0.0229318	0.00441981	2.12093e-07	Backward MR	backward	EUR	Disease
Psoriasis vulgaris	PsV	PsV	Diseases of the skin and subcutaneous tissue	Autoimmune	PLIN3	Perilipin-3	Cardiometabolic	O60664	OID20143	Weighted mode	131	0.0269861	0.00529786	1.20591e-06	Backward MR	backward	EUR	Disease
Graves' disease	GD	GD	Endocrine, nutritional and metabolic diseases	Autoimmune	PLPBP	Pyridoxal phosphate homeostasis protein	Cardiometabolic	O94903	OID20144	Inverse variance weighted	34	-0.0367138	0.00452966	5.2666e-16	Backward MR	backward	EUR	Disease
Graves' disease	GD	GD	Endocrine, nutritional and metabolic diseases	Autoimmune	PLPBP	Pyridoxal phosphate homeostasis protein	Cardiometabolic	O94903	OID20144	MR Egger	34	-0.0463682	0.0104296	9.86453e-05	Backward MR	backward	EUR	Disease
Graves' disease	GD	GD	Endocrine, nutritional and metabolic diseases	Autoimmune	PLPBP	Pyridoxal phosphate homeostasis protein	Cardiometabolic	O94903	OID20144	Weighted median	34	-0.0419135	0.00606659	4.88395e-12	Backward MR	backward	EUR	Disease
Graves' disease	GD	GD	Endocrine, nutritional and metabolic diseases	Autoimmune	PLPBP	Pyridoxal phosphate homeostasis protein	Cardiometabolic	O94903	OID20144	Weighted mode	34	-0.0468443	0.00788351	1.14402e-06	Backward MR	backward	EUR	Disease
Hyperthyroidism	Hyperthyroidism	Hype	Endocrine, nutritional and metabolic diseases	Metabolic	PLPBP	Pyridoxal phosphate homeostasis protein	Cardiometabolic	O94903	OID20144	Inverse variance weighted	33	-0.0532254	0.0071217	7.79732e-14	Backward MR	backward	EUR	Disease
Hyperthyroidism	Hyperthyroidism	Hype	Endocrine, nutritional and metabolic diseases	Metabolic	PLPBP	Pyridoxal phosphate homeostasis protein	Cardiometabolic	O94903	OID20144	MR Egger	33	-0.0736078	0.018205	0.000323847	Backward MR	backward	EUR	Disease
Hyperthyroidism	Hyperthyroidism	Hype	Endocrine, nutritional and metabolic diseases	Metabolic	PLPBP	Pyridoxal phosphate homeostasis protein	Cardiometabolic	O94903	OID20144	Weighted median	33	-0.0580996	0.00908286	1.58849e-10	Backward MR	backward	EUR	Disease
Hyperthyroidism	Hyperthyroidism	Hype	Endocrine, nutritional and metabolic diseases	Metabolic	PLPBP	Pyridoxal phosphate homeostasis protein	Cardiometabolic	O94903	OID20144	Weighted mode	33	-0.0665931	0.0119452	3.72888e-06	Backward MR	backward	EUR	Disease
IgA nephritis	IgA_nephritis	IN	Diseases of the genitourinary system	Renal	PLPBP	Pyridoxal phosphate homeostasis protein	Cardiometabolic	O94903	OID20144	Inverse variance weighted	35	0.10398	0.0171406	1.30912e-09	Backward MR	backward	EUR	Disease
IgA nephritis	IgA_nephritis	IN	Diseases of the genitourinary system	Renal	PLPBP	Pyridoxal phosphate homeostasis protein	Cardiometabolic	O94903	OID20144	MR Egger	35	0.0924378	0.0403607	0.0285299	Backward MR	backward	EUR	Disease
IgA nephritis	IgA_nephritis	IN	Diseases of the genitourinary system	Renal	PLPBP	Pyridoxal phosphate homeostasis protein	Cardiometabolic	O94903	OID20144	Weighted median	35	0.116797	0.0223171	1.66311e-07	Backward MR	backward	EUR	Disease
IgA nephritis	IgA_nephritis	IN	Diseases of the genitourinary system	Renal	PLPBP	Pyridoxal phosphate homeostasis protein	Cardiometabolic	O94903	OID20144	Weighted mode	35	0.161441	0.0419152	0.000494412	Backward MR	backward	EUR	Disease
Psoriasis vulgaris	PsV	PsV	Diseases of the skin and subcutaneous tissue	Autoimmune	PLPBP	Pyridoxal phosphate homeostasis protein	Cardiometabolic	O94903	OID20144	Inverse variance weighted	131	0.0263419	0.00346909	3.11777e-14	Backward MR	backward	EUR	Disease
Psoriasis vulgaris	PsV	PsV	Diseases of the skin and subcutaneous tissue	Autoimmune	PLPBP	Pyridoxal phosphate homeostasis protein	Cardiometabolic	O94903	OID20144	MR Egger	131	0.0260642	0.00578276	1.45651e-05	Backward MR	backward	EUR	Disease
Psoriasis vulgaris	PsV	PsV	Diseases of the skin and subcutaneous tissue	Autoimmune	PLPBP	Pyridoxal phosphate homeostasis protein	Cardiometabolic	O94903	OID20144	Weighted median	131	0.0235489	0.0050049	2.53647e-06	Backward MR	backward	EUR	Disease
Psoriasis vulgaris	PsV	PsV	Diseases of the skin and subcutaneous tissue	Autoimmune	PLPBP	Pyridoxal phosphate homeostasis protein	Cardiometabolic	O94903	OID20144	Weighted mode	131	0.0243687	0.00519659	6.83265e-06	Backward MR	backward	EUR	Disease
Sjogren's syndrome	Sjogren_Syndrome	SS	Diseases of the musculoskeletal system and connective tissue	Autoimmune	PLPBP	Pyridoxal phosphate homeostasis protein	Cardiometabolic	O94903	OID20144	Inverse variance weighted	20	-0.0383056	0.00553328	4.42878e-12	Backward MR	backward	EUR	Disease
Sjogren's syndrome	Sjogren_Syndrome	SS	Diseases of the musculoskeletal system and connective tissue	Autoimmune	PLPBP	Pyridoxal phosphate homeostasis protein	Cardiometabolic	O94903	OID20144	MR Egger	20	-0.0850016	0.0142623	1.2236e-05	Backward MR	backward	EUR	Disease
Sjogren's syndrome	Sjogren_Syndrome	SS	Diseases of the musculoskeletal system and connective tissue	Autoimmune	PLPBP	Pyridoxal phosphate homeostasis protein	Cardiometabolic	O94903	OID20144	Weighted median	20	-0.0433176	0.0069093	3.62322e-10	Backward MR	backward	EUR	Disease
Sjogren's syndrome	Sjogren_Syndrome	SS	Diseases of the musculoskeletal system and connective tissue	Autoimmune	PLPBP	Pyridoxal phosphate homeostasis protein	Cardiometabolic	O94903	OID20144	Weighted mode	20	-0.0448973	0.00852275	4.38534e-05	Backward MR	backward	EUR	Disease
Systemic lupus erythematosus	SLE	SLE	Diseases of the musculoskeletal system and connective tissue	Autoimmune	PLPBP	Pyridoxal phosphate homeostasis protein	Cardiometabolic	O94903	OID20144	Inverse variance weighted	16	-0.0297414	0.0056632	1.50708e-07	Backward MR	backward	EUR	Disease
Systemic lupus erythematosus	SLE	SLE	Diseases of the musculoskeletal system and connective tissue	Autoimmune	PLPBP	Pyridoxal phosphate homeostasis protein	Cardiometabolic	O94903	OID20144	MR Egger	16	-0.0637998	0.0287862	0.0437396	Backward MR	backward	EUR	Disease
Systemic lupus erythematosus	SLE	SLE	Diseases of the musculoskeletal system and connective tissue	Autoimmune	PLPBP	Pyridoxal phosphate homeostasis protein	Cardiometabolic	O94903	OID20144	Weighted median	16	-0.0371732	0.00597001	4.76495e-10	Backward MR	backward	EUR	Disease
Systemic lupus erythematosus	SLE	SLE	Diseases of the musculoskeletal system and connective tissue	Autoimmune	PLPBP	Pyridoxal phosphate homeostasis protein	Cardiometabolic	O94903	OID20144	Weighted mode	16	-0.0411246	0.00838296	0.000190207	Backward MR	backward	EUR	Disease
Type 1 diabetes	T1D	T1D	Endocrine, nutritional and metabolic diseases	Autoimmune	PLPBP	Pyridoxal phosphate homeostasis protein	Cardiometabolic	O94903	OID20144	Inverse variance weighted	232	-0.0180555	0.00340771	1.1681e-07	Backward MR	backward	EUR	Disease
Type 1 diabetes	T1D	T1D	Endocrine, nutritional and metabolic diseases	Autoimmune	PLPBP	Pyridoxal phosphate homeostasis protein	Cardiometabolic	O94903	OID20144	MR Egger	232	-0.0218484	0.00635706	0.000698278	Backward MR	backward	EUR	Disease
Type 1 diabetes	T1D	T1D	Endocrine, nutritional and metabolic diseases	Autoimmune	PLPBP	Pyridoxal phosphate homeostasis protein	Cardiometabolic	O94903	OID20144	Weighted median	232	-0.012539	0.00425026	0.00317583	Backward MR	backward	EUR	Disease
Type 1 diabetes	T1D	T1D	Endocrine, nutritional and metabolic diseases	Autoimmune	PLPBP	Pyridoxal phosphate homeostasis protein	Cardiometabolic	O94903	OID20144	Weighted mode	232	-0.0139275	0.00479632	0.00404405	Backward MR	backward	EUR	Disease
Graves' disease	GD	GD	Endocrine, nutritional and metabolic diseases	Autoimmune	PLSCR3	Phospholipid scramblase 3	Neurology_II	Q9NRY6	OID31146	Inverse variance weighted	34	-0.0470352	0.00509659	2.73774e-20	Backward MR	backward	EUR	Disease
Graves' disease	GD	GD	Endocrine, nutritional and metabolic diseases	Autoimmune	PLSCR3	Phospholipid scramblase 3	Neurology_II	Q9NRY6	OID31146	MR Egger	34	-0.0694858	0.0110858	5.00721e-07	Backward MR	backward	EUR	Disease
Graves' disease	GD	GD	Endocrine, nutritional and metabolic diseases	Autoimmune	PLSCR3	Phospholipid scramblase 3	Neurology_II	Q9NRY6	OID31146	Weighted median	34	-0.0509468	0.0060496	3.71641e-17	Backward MR	backward	EUR	Disease
Graves' disease	GD	GD	Endocrine, nutritional and metabolic diseases	Autoimmune	PLSCR3	Phospholipid scramblase 3	Neurology_II	Q9NRY6	OID31146	Weighted mode	34	-0.0548905	0.00674707	2.16433e-09	Backward MR	backward	EUR	Disease
Hyperthyroidism	Hyperthyroidism	Hype	Endocrine, nutritional and metabolic diseases	Metabolic	PLSCR3	Phospholipid scramblase 3	Neurology_II	Q9NRY6	OID31146	Inverse variance weighted	33	-0.0714238	0.00741197	5.61835e-22	Backward MR	backward	EUR	Disease
Hyperthyroidism	Hyperthyroidism	Hype	Endocrine, nutritional and metabolic diseases	Metabolic	PLSCR3	Phospholipid scramblase 3	Neurology_II	Q9NRY6	OID31146	MR Egger	33	-0.105983	0.0181881	2.00894e-06	Backward MR	backward	EUR	Disease
Hyperthyroidism	Hyperthyroidism	Hype	Endocrine, nutritional and metabolic diseases	Metabolic	PLSCR3	Phospholipid scramblase 3	Neurology_II	Q9NRY6	OID31146	Weighted median	33	-0.0806922	0.00953538	2.61939e-17	Backward MR	backward	EUR	Disease
Hyperthyroidism	Hyperthyroidism	Hype	Endocrine, nutritional and metabolic diseases	Metabolic	PLSCR3	Phospholipid scramblase 3	Neurology_II	Q9NRY6	OID31146	Weighted mode	33	-0.0838905	0.0127886	2.16881e-07	Backward MR	backward	EUR	Disease
IgA nephritis	IgA_nephritis	IN	Diseases of the genitourinary system	Renal	PLSCR3	Phospholipid scramblase 3	Neurology_II	Q9NRY6	OID31146	Inverse variance weighted	35	0.117862	0.0214211	3.75208e-08	Backward MR	backward	EUR	Disease
IgA nephritis	IgA_nephritis	IN	Diseases of the genitourinary system	Renal	PLSCR3	Phospholipid scramblase 3	Neurology_II	Q9NRY6	OID31146	MR Egger	35	0.108967	0.0508258	0.0394989	Backward MR	backward	EUR	Disease
IgA nephritis	IgA_nephritis	IN	Diseases of the genitourinary system	Renal	PLSCR3	Phospholipid scramblase 3	Neurology_II	Q9NRY6	OID31146	Weighted median	35	0.124354	0.0252073	8.08731e-07	Backward MR	backward	EUR	Disease
IgA nephritis	IgA_nephritis	IN	Diseases of the genitourinary system	Renal	PLSCR3	Phospholipid scramblase 3	Neurology_II	Q9NRY6	OID31146	Weighted mode	35	0.187627	0.0589696	0.00312154	Backward MR	backward	EUR	Disease
Psoriasis vulgaris	PsV	PsV	Diseases of the skin and subcutaneous tissue	Autoimmune	PLSCR3	Phospholipid scramblase 3	Neurology_II	Q9NRY6	OID31146	Inverse variance weighted	131	0.0268903	0.0038285	2.16046e-12	Backward MR	backward	EUR	Disease
Psoriasis vulgaris	PsV	PsV	Diseases of the skin and subcutaneous tissue	Autoimmune	PLSCR3	Phospholipid scramblase 3	Neurology_II	Q9NRY6	OID31146	MR Egger	131	0.0306213	0.0063689	4.17603e-06	Backward MR	backward	EUR	Disease
Psoriasis vulgaris	PsV	PsV	Diseases of the skin and subcutaneous tissue	Autoimmune	PLSCR3	Phospholipid scramblase 3	Neurology_II	Q9NRY6	OID31146	Weighted median	131	0.0296184	0.00475067	4.53009e-10	Backward MR	backward	EUR	Disease
Psoriasis vulgaris	PsV	PsV	Diseases of the skin and subcutaneous tissue	Autoimmune	PLSCR3	Phospholipid scramblase 3	Neurology_II	Q9NRY6	OID31146	Weighted mode	131	0.0317255	0.00511975	7.06095e-09	Backward MR	backward	EUR	Disease
Rheumatoid arthritis	RA	RA	Diseases of the musculoskeletal system and connective tissue	Autoimmune	PLSCR3	Phospholipid scramblase 3	Neurology_II	Q9NRY6	OID31146	Inverse variance weighted	90	-0.049695	0.00742725	2.21796e-11	Backward MR	backward	EUR	Disease
Rheumatoid arthritis	RA	RA	Diseases of the musculoskeletal system and connective tissue	Autoimmune	PLSCR3	Phospholipid scramblase 3	Neurology_II	Q9NRY6	OID31146	MR Egger	90	-0.0229995	0.0161193	0.157167	Backward MR	backward	EUR	Disease
Rheumatoid arthritis	RA	RA	Diseases of the musculoskeletal system and connective tissue	Autoimmune	PLSCR3	Phospholipid scramblase 3	Neurology_II	Q9NRY6	OID31146	Weighted median	90	-0.0407229	0.0103603	8.47159e-05	Backward MR	backward	EUR	Disease
Rheumatoid arthritis	RA	RA	Diseases of the musculoskeletal system and connective tissue	Autoimmune	PLSCR3	Phospholipid scramblase 3	Neurology_II	Q9NRY6	OID31146	Weighted mode	90	-0.0391068	0.0110168	0.000618475	Backward MR	backward	EUR	Disease
Sjogren's syndrome	Sjogren_Syndrome	SS	Diseases of the musculoskeletal system and connective tissue	Autoimmune	PLSCR3	Phospholipid scramblase 3	Neurology_II	Q9NRY6	OID31146	Inverse variance weighted	20	-0.0540561	0.0062673	6.40358e-18	Backward MR	backward	EUR	Disease
Sjogren's syndrome	Sjogren_Syndrome	SS	Diseases of the musculoskeletal system and connective tissue	Autoimmune	PLSCR3	Phospholipid scramblase 3	Neurology_II	Q9NRY6	OID31146	MR Egger	20	-0.107118	0.0143655	6.57522e-07	Backward MR	backward	EUR	Disease
Sjogren's syndrome	Sjogren_Syndrome	SS	Diseases of the musculoskeletal system and connective tissue	Autoimmune	PLSCR3	Phospholipid scramblase 3	Neurology_II	Q9NRY6	OID31146	Weighted median	20	-0.0616815	0.00702375	1.60802e-18	Backward MR	backward	EUR	Disease
Sjogren's syndrome	Sjogren_Syndrome	SS	Diseases of the musculoskeletal system and connective tissue	Autoimmune	PLSCR3	Phospholipid scramblase 3	Neurology_II	Q9NRY6	OID31146	Weighted mode	20	-0.0638547	0.00897916	9.19676e-07	Backward MR	backward	EUR	Disease
Systemic lupus erythematosus	SLE	SLE	Diseases of the musculoskeletal system and connective tissue	Autoimmune	PLSCR3	Phospholipid scramblase 3	Neurology_II	Q9NRY6	OID31146	Inverse variance weighted	16	-0.0440328	0.00507037	3.80945e-18	Backward MR	backward	EUR	Disease
Systemic lupus erythematosus	SLE	SLE	Diseases of the musculoskeletal system and connective tissue	Autoimmune	PLSCR3	Phospholipid scramblase 3	Neurology_II	Q9NRY6	OID31146	MR Egger	16	-0.0848668	0.0246996	0.00401518	Backward MR	backward	EUR	Disease
Systemic lupus erythematosus	SLE	SLE	Diseases of the musculoskeletal system and connective tissue	Autoimmune	PLSCR3	Phospholipid scramblase 3	Neurology_II	Q9NRY6	OID31146	Weighted median	16	-0.047805	0.00626828	2.41224e-14	Backward MR	backward	EUR	Disease
Systemic lupus erythematosus	SLE	SLE	Diseases of the musculoskeletal system and connective tissue	Autoimmune	PLSCR3	Phospholipid scramblase 3	Neurology_II	Q9NRY6	OID31146	Weighted mode	16	-0.0494451	0.00932268	8.84178e-05	Backward MR	backward	EUR	Disease
Type 1 diabetes	T1D	T1D	Endocrine, nutritional and metabolic diseases	Autoimmune	PLSCR3	Phospholipid scramblase 3	Neurology_II	Q9NRY6	OID31146	Inverse variance weighted	231	-0.0259115	0.00324926	1.52879e-15	Backward MR	backward	EUR	Disease
Type 1 diabetes	T1D	T1D	Endocrine, nutritional and metabolic diseases	Autoimmune	PLSCR3	Phospholipid scramblase 3	Neurology_II	Q9NRY6	OID31146	MR Egger	231	-0.0265399	0.00606723	1.8506e-05	Backward MR	backward	EUR	Disease
Type 1 diabetes	T1D	T1D	Endocrine, nutritional and metabolic diseases	Autoimmune	PLSCR3	Phospholipid scramblase 3	Neurology_II	Q9NRY6	OID31146	Weighted median	231	-0.0321041	0.00458066	2.40665e-12	Backward MR	backward	EUR	Disease
Type 1 diabetes	T1D	T1D	Endocrine, nutritional and metabolic diseases	Autoimmune	PLSCR3	Phospholipid scramblase 3	Neurology_II	Q9NRY6	OID31146	Weighted mode	231	-0.0268812	0.00571215	4.36328e-06	Backward MR	backward	EUR	Disease
Autoimmune hepatitis	AIH	AIH	Diseases of the digestive system	Autoimmune	PLTP	Phospholipid transfer protein	Cardiometabolic	P55058	OID20238	Inverse variance weighted	3	-0.0567856	0.00979275	6.68158e-09	Backward MR	backward	EUR	Disease
Autoimmune hepatitis	AIH	AIH	Diseases of the digestive system	Autoimmune	PLTP	Phospholipid transfer protein	Cardiometabolic	P55058	OID20238	MR Egger	3	-0.0856881	0.0841252	0.494141	Backward MR	backward	EUR	Disease
Autoimmune hepatitis	AIH	AIH	Diseases of the digestive system	Autoimmune	PLTP	Phospholipid transfer protein	Cardiometabolic	P55058	OID20238	Weighted median	3	-0.0570189	0.0129655	1.09382e-05	Backward MR	backward	EUR	Disease
Autoimmune hepatitis	AIH	AIH	Diseases of the digestive system	Autoimmune	PLTP	Phospholipid transfer protein	Cardiometabolic	P55058	OID20238	Weighted mode	3	-0.0575689	0.0152923	0.0638758	Backward MR	backward	EUR	Disease
Graves' disease	GD	GD	Endocrine, nutritional and metabolic diseases	Autoimmune	PLTP	Phospholipid transfer protein	Cardiometabolic	P55058	OID20238	Inverse variance weighted	34	-0.0278846	0.00389006	7.60058e-13	Backward MR	backward	EUR	Disease
Graves' disease	GD	GD	Endocrine, nutritional and metabolic diseases	Autoimmune	PLTP	Phospholipid transfer protein	Cardiometabolic	P55058	OID20238	MR Egger	34	-0.048383	0.00843681	2.34256e-06	Backward MR	backward	EUR	Disease
Graves' disease	GD	GD	Endocrine, nutritional and metabolic diseases	Autoimmune	PLTP	Phospholipid transfer protein	Cardiometabolic	P55058	OID20238	Weighted median	34	-0.037799	0.00567566	2.74103e-11	Backward MR	backward	EUR	Disease
Graves' disease	GD	GD	Endocrine, nutritional and metabolic diseases	Autoimmune	PLTP	Phospholipid transfer protein	Cardiometabolic	P55058	OID20238	Weighted mode	34	-0.0404222	0.00663436	7.34253e-07	Backward MR	backward	EUR	Disease
Hyperthyroidism	Hyperthyroidism	Hype	Endocrine, nutritional and metabolic diseases	Metabolic	PLTP	Phospholipid transfer protein	Cardiometabolic	P55058	OID20238	Inverse variance weighted	33	-0.0454975	0.00581456	5.0864e-15	Backward MR	backward	EUR	Disease
Hyperthyroidism	Hyperthyroidism	Hype	Endocrine, nutritional and metabolic diseases	Metabolic	PLTP	Phospholipid transfer protein	Cardiometabolic	P55058	OID20238	MR Egger	33	-0.0675104	0.0145969	6.27387e-05	Backward MR	backward	EUR	Disease
Hyperthyroidism	Hyperthyroidism	Hype	Endocrine, nutritional and metabolic diseases	Metabolic	PLTP	Phospholipid transfer protein	Cardiometabolic	P55058	OID20238	Weighted median	33	-0.0584668	0.00839147	3.22828e-12	Backward MR	backward	EUR	Disease
Hyperthyroidism	Hyperthyroidism	Hype	Endocrine, nutritional and metabolic diseases	Metabolic	PLTP	Phospholipid transfer protein	Cardiometabolic	P55058	OID20238	Weighted mode	33	-0.0650234	0.0111521	1.77336e-06	Backward MR	backward	EUR	Disease
Hypothyroidism	Hypothyroidism	Hypo	Endocrine, nutritional and metabolic diseases	Metabolic	PLTP	Phospholipid transfer protein	Cardiometabolic	P55058	OID20238	Inverse variance weighted	210	-0.0511191	0.00722782	1.52114e-12	Backward MR	backward	EUR	Disease
Hypothyroidism	Hypothyroidism	Hypo	Endocrine, nutritional and metabolic diseases	Metabolic	PLTP	Phospholipid transfer protein	Cardiometabolic	P55058	OID20238	MR Egger	210	-0.0637702	0.0158535	8.05802e-05	Backward MR	backward	EUR	Disease
Hypothyroidism	Hypothyroidism	Hypo	Endocrine, nutritional and metabolic diseases	Metabolic	PLTP	Phospholipid transfer protein	Cardiometabolic	P55058	OID20238	Weighted median	210	-0.051404	0.00990949	2.13311e-07	Backward MR	backward	EUR	Disease
Hypothyroidism	Hypothyroidism	Hypo	Endocrine, nutritional and metabolic diseases	Metabolic	PLTP	Phospholipid transfer protein	Cardiometabolic	P55058	OID20238	Weighted mode	210	-0.0540118	0.0188661	0.00462533	Backward MR	backward	EUR	Disease
Systemic lupus erythematosus	SLE	SLE	Diseases of the musculoskeletal system and connective tissue	Autoimmune	PLTP	Phospholipid transfer protein	Cardiometabolic	P55058	OID20238	Inverse variance weighted	16	-0.0313105	0.00489789	1.63035e-10	Backward MR	backward	EUR	Disease
Systemic lupus erythematosus	SLE	SLE	Diseases of the musculoskeletal system and connective tissue	Autoimmune	PLTP	Phospholipid transfer protein	Cardiometabolic	P55058	OID20238	MR Egger	16	-0.104302	0.0206145	0.000174184	Backward MR	backward	EUR	Disease
Systemic lupus erythematosus	SLE	SLE	Diseases of the musculoskeletal system and connective tissue	Autoimmune	PLTP	Phospholipid transfer protein	Cardiometabolic	P55058	OID20238	Weighted median	16	-0.0329676	0.00587102	1.96215e-08	Backward MR	backward	EUR	Disease
Systemic lupus erythematosus	SLE	SLE	Diseases of the musculoskeletal system and connective tissue	Autoimmune	PLTP	Phospholipid transfer protein	Cardiometabolic	P55058	OID20238	Weighted mode	16	-0.0325325	0.0101197	0.00578613	Backward MR	backward	EUR	Disease
Asthma	Asthma	As	Diseases of the respiratory system	Respiratory	PLXDC1	Plexin domain-containing protein 1	Oncology	Q8IUK5	OID21258	Inverse variance weighted	105	-0.0994295	0.0174907	1.31039e-08	Backward MR	backward	EUR	Disease
Asthma	Asthma	As	Diseases of the respiratory system	Respiratory	PLXDC1	Plexin domain-containing protein 1	Oncology	Q8IUK5	OID21258	MR Egger	105	-0.165805	0.0465761	0.000563043	Backward MR	backward	EUR	Disease
Asthma	Asthma	As	Diseases of the respiratory system	Respiratory	PLXDC1	Plexin domain-containing protein 1	Oncology	Q8IUK5	OID21258	Weighted median	105	-0.074638	0.0179559	3.22818e-05	Backward MR	backward	EUR	Disease
Asthma	Asthma	As	Diseases of the respiratory system	Respiratory	PLXDC1	Plexin domain-containing protein 1	Oncology	Q8IUK5	OID21258	Weighted mode	105	-0.0736316	0.0343904	0.0346059	Backward MR	backward	EUR	Disease
Autoimmune hepatitis	AIH	AIH	Diseases of the digestive system	Autoimmune	PLXDC1	Plexin domain-containing protein 1	Oncology	Q8IUK5	OID21258	Inverse variance weighted	3	-0.0647361	0.0103678	4.26688e-10	Backward MR	backward	EUR	Disease
Autoimmune hepatitis	AIH	AIH	Diseases of the digestive system	Autoimmune	PLXDC1	Plexin domain-containing protein 1	Oncology	Q8IUK5	OID21258	MR Egger	3	-0.0672976	0.089121	0.588251	Backward MR	backward	EUR	Disease
Autoimmune hepatitis	AIH	AIH	Diseases of the digestive system	Autoimmune	PLXDC1	Plexin domain-containing protein 1	Oncology	Q8IUK5	OID21258	Weighted median	3	-0.0650767	0.013452	1.31357e-06	Backward MR	backward	EUR	Disease
Autoimmune hepatitis	AIH	AIH	Diseases of the digestive system	Autoimmune	PLXDC1	Plexin domain-containing protein 1	Oncology	Q8IUK5	OID21258	Weighted mode	3	-0.0654604	0.0165224	0.0582013	Backward MR	backward	EUR	Disease
Graves' disease	GD	GD	Endocrine, nutritional and metabolic diseases	Autoimmune	PLXDC1	Plexin domain-containing protein 1	Oncology	Q8IUK5	OID21258	Inverse variance weighted	34	-0.0351244	0.00582255	1.61461e-09	Backward MR	backward	EUR	Disease
Graves' disease	GD	GD	Endocrine, nutritional and metabolic diseases	Autoimmune	PLXDC1	Plexin domain-containing protein 1	Oncology	Q8IUK5	OID21258	MR Egger	34	-0.0644249	0.0123599	1.0712e-05	Backward MR	backward	EUR	Disease
Graves' disease	GD	GD	Endocrine, nutritional and metabolic diseases	Autoimmune	PLXDC1	Plexin domain-containing protein 1	Oncology	Q8IUK5	OID21258	Weighted median	34	-0.0464349	0.00586221	2.35509e-15	Backward MR	backward	EUR	Disease
Graves' disease	GD	GD	Endocrine, nutritional and metabolic diseases	Autoimmune	PLXDC1	Plexin domain-containing protein 1	Oncology	Q8IUK5	OID21258	Weighted mode	34	-0.0487632	0.00663999	1.97128e-08	Backward MR	backward	EUR	Disease
Hyperthyroidism	Hyperthyroidism	Hype	Endocrine, nutritional and metabolic diseases	Metabolic	PLXDC1	Plexin domain-containing protein 1	Oncology	Q8IUK5	OID21258	Inverse variance weighted	33	-0.0568099	0.00987849	8.87862e-09	Backward MR	backward	EUR	Disease
Hyperthyroidism	Hyperthyroidism	Hype	Endocrine, nutritional and metabolic diseases	Metabolic	PLXDC1	Plexin domain-containing protein 1	Oncology	Q8IUK5	OID21258	MR Egger	33	-0.100059	0.0244412	0.000281216	Backward MR	backward	EUR	Disease
Hyperthyroidism	Hyperthyroidism	Hype	Endocrine, nutritional and metabolic diseases	Metabolic	PLXDC1	Plexin domain-containing protein 1	Oncology	Q8IUK5	OID21258	Weighted median	33	-0.0740472	0.00864137	1.0446e-17	Backward MR	backward	EUR	Disease
Hyperthyroidism	Hyperthyroidism	Hype	Endocrine, nutritional and metabolic diseases	Metabolic	PLXDC1	Plexin domain-containing protein 1	Oncology	Q8IUK5	OID21258	Weighted mode	33	-0.076886	0.0103781	1.98497e-08	Backward MR	backward	EUR	Disease
Hypothyroidism	Hypothyroidism	Hypo	Endocrine, nutritional and metabolic diseases	Metabolic	PLXDC1	Plexin domain-containing protein 1	Oncology	Q8IUK5	OID21258	Inverse variance weighted	210	-0.0533945	0.00799735	2.44682e-11	Backward MR	backward	EUR	Disease
Hypothyroidism	Hypothyroidism	Hypo	Endocrine, nutritional and metabolic diseases	Metabolic	PLXDC1	Plexin domain-containing protein 1	Oncology	Q8IUK5	OID21258	MR Egger	210	-0.0571746	0.0175718	0.00132909	Backward MR	backward	EUR	Disease
Hypothyroidism	Hypothyroidism	Hypo	Endocrine, nutritional and metabolic diseases	Metabolic	PLXDC1	Plexin domain-containing protein 1	Oncology	Q8IUK5	OID21258	Weighted median	210	-0.0608851	0.0101994	2.38042e-09	Backward MR	backward	EUR	Disease
Hypothyroidism	Hypothyroidism	Hypo	Endocrine, nutritional and metabolic diseases	Metabolic	PLXDC1	Plexin domain-containing protein 1	Oncology	Q8IUK5	OID21258	Weighted mode	210	-0.0790674	0.0177686	1.39679e-05	Backward MR	backward	EUR	Disease
Pediatric asthma	Ped_asthma	PA	Diseases of the respiratory system	Respiratory	PLXDC1	Plexin domain-containing protein 1	Oncology	Q8IUK5	OID21258	Inverse variance weighted	92	-0.0952933	0.0166116	9.66327e-09	Backward MR	backward	EUR	Disease
Pediatric asthma	Ped_asthma	PA	Diseases of the respiratory system	Respiratory	PLXDC1	Plexin domain-containing protein 1	Oncology	Q8IUK5	OID21258	MR Egger	92	-0.157366	0.0437709	0.000528716	Backward MR	backward	EUR	Disease
Pediatric asthma	Ped_asthma	PA	Diseases of the respiratory system	Respiratory	PLXDC1	Plexin domain-containing protein 1	Oncology	Q8IUK5	OID21258	Weighted median	92	-0.0716902	0.0178304	5.80323e-05	Backward MR	backward	EUR	Disease
Pediatric asthma	Ped_asthma	PA	Diseases of the respiratory system	Respiratory	PLXDC1	Plexin domain-containing protein 1	Oncology	Q8IUK5	OID21258	Weighted mode	92	-0.0705929	0.0386871	0.0713253	Backward MR	backward	EUR	Disease
Sjogren's syndrome	Sjogren_Syndrome	SS	Diseases of the musculoskeletal system and connective tissue	Autoimmune	PLXDC1	Plexin domain-containing protein 1	Oncology	Q8IUK5	OID21258	Inverse variance weighted	20	-0.050698	0.00651848	7.39247e-15	Backward MR	backward	EUR	Disease
Sjogren's syndrome	Sjogren_Syndrome	SS	Diseases of the musculoskeletal system and connective tissue	Autoimmune	PLXDC1	Plexin domain-containing protein 1	Oncology	Q8IUK5	OID21258	MR Egger	20	-0.0940223	0.0159747	1.42546e-05	Backward MR	backward	EUR	Disease
Sjogren's syndrome	Sjogren_Syndrome	SS	Diseases of the musculoskeletal system and connective tissue	Autoimmune	PLXDC1	Plexin domain-containing protein 1	Oncology	Q8IUK5	OID21258	Weighted median	20	-0.0573537	0.00790533	4.01469e-13	Backward MR	backward	EUR	Disease
Sjogren's syndrome	Sjogren_Syndrome	SS	Diseases of the musculoskeletal system and connective tissue	Autoimmune	PLXDC1	Plexin domain-containing protein 1	Oncology	Q8IUK5	OID21258	Weighted mode	20	-0.0637409	0.00930858	1.55641e-06	Backward MR	backward	EUR	Disease
Systemic lupus erythematosus	SLE	SLE	Diseases of the musculoskeletal system and connective tissue	Autoimmune	PLXDC1	Plexin domain-containing protein 1	Oncology	Q8IUK5	OID21258	Inverse variance weighted	16	-0.0414638	0.0048393	1.05158e-17	Backward MR	backward	EUR	Disease
Systemic lupus erythematosus	SLE	SLE	Diseases of the musculoskeletal system and connective tissue	Autoimmune	PLXDC1	Plexin domain-containing protein 1	Oncology	Q8IUK5	OID21258	MR Egger	16	-0.0366035	0.0258182	0.178139	Backward MR	backward	EUR	Disease
Systemic lupus erythematosus	SLE	SLE	Diseases of the musculoskeletal system and connective tissue	Autoimmune	PLXDC1	Plexin domain-containing protein 1	Oncology	Q8IUK5	OID21258	Weighted median	16	-0.042382	0.00631297	1.90036e-11	Backward MR	backward	EUR	Disease
Systemic lupus erythematosus	SLE	SLE	Diseases of the musculoskeletal system and connective tissue	Autoimmune	PLXDC1	Plexin domain-containing protein 1	Oncology	Q8IUK5	OID21258	Weighted mode	16	-0.045169	0.0116768	0.00151634	Backward MR	backward	EUR	Disease
Asthma	Asthma	As	Diseases of the respiratory system	Respiratory	PLXDC2	Plexin domain-containing protein 2	Neurology_II	Q6UX71	OID31101	Inverse variance weighted	105	-0.291726	0.044577	5.97644e-11	Backward MR	backward	EUR	Disease
Asthma	Asthma	As	Diseases of the respiratory system	Respiratory	PLXDC2	Plexin domain-containing protein 2	Neurology_II	Q6UX71	OID31101	MR Egger	105	-0.695663	0.112318	1.21958e-08	Backward MR	backward	EUR	Disease
Asthma	Asthma	As	Diseases of the respiratory system	Respiratory	PLXDC2	Plexin domain-containing protein 2	Neurology_II	Q6UX71	OID31101	Weighted median	105	-0.0564541	0.0231039	0.0145458	Backward MR	backward	EUR	Disease
Asthma	Asthma	As	Diseases of the respiratory system	Respiratory	PLXDC2	Plexin domain-containing protein 2	Neurology_II	Q6UX71	OID31101	Weighted mode	105	-0.00498741	0.027724	0.857585	Backward MR	backward	EUR	Disease
Hypothyroidism	Hypothyroidism	Hypo	Endocrine, nutritional and metabolic diseases	Metabolic	PLXDC2	Plexin domain-containing protein 2	Neurology_II	Q6UX71	OID31101	Inverse variance weighted	210	-0.104099	0.0186317	2.30748e-08	Backward MR	backward	EUR	Disease
Hypothyroidism	Hypothyroidism	Hypo	Endocrine, nutritional and metabolic diseases	Metabolic	PLXDC2	Plexin domain-containing protein 2	Neurology_II	Q6UX71	OID31101	MR Egger	210	-0.167982	0.0406498	5.20256e-05	Backward MR	backward	EUR	Disease
Hypothyroidism	Hypothyroidism	Hypo	Endocrine, nutritional and metabolic diseases	Metabolic	PLXDC2	Plexin domain-containing protein 2	Neurology_II	Q6UX71	OID31101	Weighted median	210	-0.0362379	0.0115691	0.00173449	Backward MR	backward	EUR	Disease
Hypothyroidism	Hypothyroidism	Hypo	Endocrine, nutritional and metabolic diseases	Metabolic	PLXDC2	Plexin domain-containing protein 2	Neurology_II	Q6UX71	OID31101	Weighted mode	210	-0.0229975	0.0195904	0.241765	Backward MR	backward	EUR	Disease
Pediatric asthma	Ped_asthma	PA	Diseases of the respiratory system	Respiratory	PLXDC2	Plexin domain-containing protein 2	Neurology_II	Q6UX71	OID31101	Inverse variance weighted	92	-0.296523	0.045466	6.94386e-11	Backward MR	backward	EUR	Disease
Pediatric asthma	Ped_asthma	PA	Diseases of the respiratory system	Respiratory	PLXDC2	Plexin domain-containing protein 2	Neurology_II	Q6UX71	OID31101	MR Egger	92	-0.686982	0.113186	2.99095e-08	Backward MR	backward	EUR	Disease
Pediatric asthma	Ped_asthma	PA	Diseases of the respiratory system	Respiratory	PLXDC2	Plexin domain-containing protein 2	Neurology_II	Q6UX71	OID31101	Weighted median	92	-0.0617212	0.022146	0.00531968	Backward MR	backward	EUR	Disease
Pediatric asthma	Ped_asthma	PA	Diseases of the respiratory system	Respiratory	PLXDC2	Plexin domain-containing protein 2	Neurology_II	Q6UX71	OID31101	Weighted mode	92	-0.00894204	0.0239424	0.709659	Backward MR	backward	EUR	Disease
Rheumatoid arthritis	RA	RA	Diseases of the musculoskeletal system and connective tissue	Autoimmune	PLXDC2	Plexin domain-containing protein 2	Neurology_II	Q6UX71	OID31101	Inverse variance weighted	90	-0.252073	0.0189979	3.52806e-40	Backward MR	backward	EUR	Disease
Rheumatoid arthritis	RA	RA	Diseases of the musculoskeletal system and connective tissue	Autoimmune	PLXDC2	Plexin domain-containing protein 2	Neurology_II	Q6UX71	OID31101	MR Egger	90	-0.322612	0.0411679	9.98415e-12	Backward MR	backward	EUR	Disease
Rheumatoid arthritis	RA	RA	Diseases of the musculoskeletal system and connective tissue	Autoimmune	PLXDC2	Plexin domain-containing protein 2	Neurology_II	Q6UX71	OID31101	Weighted median	90	-0.24358	0.0121148	6.52889e-90	Backward MR	backward	EUR	Disease
Rheumatoid arthritis	RA	RA	Diseases of the musculoskeletal system and connective tissue	Autoimmune	PLXDC2	Plexin domain-containing protein 2	Neurology_II	Q6UX71	OID31101	Weighted mode	90	-0.256206	0.0131743	8.42683e-34	Backward MR	backward	EUR	Disease
Type 1 diabetes	T1D	T1D	Endocrine, nutritional and metabolic diseases	Autoimmune	PLXDC2	Plexin domain-containing protein 2	Neurology_II	Q6UX71	OID31101	Inverse variance weighted	231	-0.085705	0.00751675	4.09189e-30	Backward MR	backward	EUR	Disease
Type 1 diabetes	T1D	T1D	Endocrine, nutritional and metabolic diseases	Autoimmune	PLXDC2	Plexin domain-containing protein 2	Neurology_II	Q6UX71	OID31101	MR Egger	231	-0.131684	0.0135569	6.73121e-19	Backward MR	backward	EUR	Disease
Type 1 diabetes	T1D	T1D	Endocrine, nutritional and metabolic diseases	Autoimmune	PLXDC2	Plexin domain-containing protein 2	Neurology_II	Q6UX71	OID31101	Weighted median	231	-0.0887731	0.0066602	1.57186e-40	Backward MR	backward	EUR	Disease
Type 1 diabetes	T1D	T1D	Endocrine, nutritional and metabolic diseases	Autoimmune	PLXDC2	Plexin domain-containing protein 2	Neurology_II	Q6UX71	OID31101	Weighted mode	231	-0.104793	0.0103654	4.0612e-20	Backward MR	backward	EUR	Disease
γ-glutamyl transpeptidase	GGT	GGT	Liver function	Biomarker	PLXDC2	Plexin domain-containing protein 2	Neurology_II	Q6UX71	OID31101	Inverse variance weighted	218	-0.998305	0.186664	8.88595e-08	Backward MR	backward	EAS	Biomarker
γ-glutamyl transpeptidase	GGT	GGT	Liver function	Biomarker	PLXDC2	Plexin domain-containing protein 2	Neurology_II	Q6UX71	OID31101	MR Egger	218	-1.0315	0.326972	0.00183541	Backward MR	backward	EAS	Biomarker
γ-glutamyl transpeptidase	GGT	GGT	Liver function	Biomarker	PLXDC2	Plexin domain-containing protein 2	Neurology_II	Q6UX71	OID31101	Weighted median	218	-1.03979	0.284885	0.000262399	Backward MR	backward	EAS	Biomarker
γ-glutamyl transpeptidase	GGT	GGT	Liver function	Biomarker	PLXDC2	Plexin domain-containing protein 2	Neurology_II	Q6UX71	OID31101	Weighted mode	218	-1.1198	0.327426	0.000747986	Backward MR	backward	EAS	Biomarker
Graves' disease	GD	GD	Endocrine, nutritional and metabolic diseases	Autoimmune	PLXNA4	Plexin-A4	Inflammation	Q9HCM2	OID20597	Inverse variance weighted	34	-0.0370891	0.00545301	1.03482e-11	Backward MR	backward	EUR	Disease
Graves' disease	GD	GD	Endocrine, nutritional and metabolic diseases	Autoimmune	PLXNA4	Plexin-A4	Inflammation	Q9HCM2	OID20597	MR Egger	34	-0.0385533	0.0127583	0.00491292	Backward MR	backward	EUR	Disease
Graves' disease	GD	GD	Endocrine, nutritional and metabolic diseases	Autoimmune	PLXNA4	Plexin-A4	Inflammation	Q9HCM2	OID20597	Weighted median	34	-0.0384931	0.00604984	1.98274e-10	Backward MR	backward	EUR	Disease
Graves' disease	GD	GD	Endocrine, nutritional and metabolic diseases	Autoimmune	PLXNA4	Plexin-A4	Inflammation	Q9HCM2	OID20597	Weighted mode	34	-0.0381714	0.00681369	3.11752e-06	Backward MR	backward	EUR	Disease
Hyperthyroidism	Hyperthyroidism	Hype	Endocrine, nutritional and metabolic diseases	Metabolic	PLXNA4	Plexin-A4	Inflammation	Q9HCM2	OID20597	Inverse variance weighted	33	-0.051003	0.00791456	1.16211e-10	Backward MR	backward	EUR	Disease
Hyperthyroidism	Hyperthyroidism	Hype	Endocrine, nutritional and metabolic diseases	Metabolic	PLXNA4	Plexin-A4	Inflammation	Q9HCM2	OID20597	MR Egger	33	-0.0527205	0.0207047	0.0160739	Backward MR	backward	EUR	Disease
Hyperthyroidism	Hyperthyroidism	Hype	Endocrine, nutritional and metabolic diseases	Metabolic	PLXNA4	Plexin-A4	Inflammation	Q9HCM2	OID20597	Weighted median	33	-0.0592921	0.00899407	4.32893e-11	Backward MR	backward	EUR	Disease
Hyperthyroidism	Hyperthyroidism	Hype	Endocrine, nutritional and metabolic diseases	Metabolic	PLXNA4	Plexin-A4	Inflammation	Q9HCM2	OID20597	Weighted mode	33	-0.0601898	0.0108886	4.27659e-06	Backward MR	backward	EUR	Disease
Psoriasis vulgaris	PsV	PsV	Diseases of the skin and subcutaneous tissue	Autoimmune	PLXNA4	Plexin-A4	Inflammation	Q9HCM2	OID20597	Inverse variance weighted	131	0.0195676	0.00375357	1.85748e-07	Backward MR	backward	EUR	Disease
Psoriasis vulgaris	PsV	PsV	Diseases of the skin and subcutaneous tissue	Autoimmune	PLXNA4	Plexin-A4	Inflammation	Q9HCM2	OID20597	MR Egger	131	0.0205949	0.00625746	0.00128667	Backward MR	backward	EUR	Disease
Psoriasis vulgaris	PsV	PsV	Diseases of the skin and subcutaneous tissue	Autoimmune	PLXNA4	Plexin-A4	Inflammation	Q9HCM2	OID20597	Weighted median	131	0.019095	0.00483232	7.7657e-05	Backward MR	backward	EUR	Disease
Psoriasis vulgaris	PsV	PsV	Diseases of the skin and subcutaneous tissue	Autoimmune	PLXNA4	Plexin-A4	Inflammation	Q9HCM2	OID20597	Weighted mode	131	0.0243861	0.00595975	7.4647e-05	Backward MR	backward	EUR	Disease
Type 1 diabetes	T1D	T1D	Endocrine, nutritional and metabolic diseases	Autoimmune	PLXNA4	Plexin-A4	Inflammation	Q9HCM2	OID20597	Inverse variance weighted	232	-0.0255579	0.00357217	8.38382e-13	Backward MR	backward	EUR	Disease
Type 1 diabetes	T1D	T1D	Endocrine, nutritional and metabolic diseases	Autoimmune	PLXNA4	Plexin-A4	Inflammation	Q9HCM2	OID20597	MR Egger	232	-0.0282148	0.00666785	3.35503e-05	Backward MR	backward	EUR	Disease
Type 1 diabetes	T1D	T1D	Endocrine, nutritional and metabolic diseases	Autoimmune	PLXNA4	Plexin-A4	Inflammation	Q9HCM2	OID20597	Weighted median	232	-0.0176283	0.00468442	0.000167763	Backward MR	backward	EUR	Disease
Type 1 diabetes	T1D	T1D	Endocrine, nutritional and metabolic diseases	Autoimmune	PLXNA4	Plexin-A4	Inflammation	Q9HCM2	OID20597	Weighted mode	232	-0.0206332	0.00557454	0.000268204	Backward MR	backward	EUR	Disease
Chronic glomerulonephritis	Chronic_Glomerulonephritis	ChG	Diseases of the genitourinary system	Renal	PLXNB2	Plexin-B2	Cardiometabolic	O15031	OID20317	Inverse variance weighted	2	-0.0317245	0.00573101	3.10191e-08	Backward MR	backward	EUR	Disease
Graves' disease	GD	GD	Endocrine, nutritional and metabolic diseases	Autoimmune	PLXNB2	Plexin-B2	Cardiometabolic	O15031	OID20317	Inverse variance weighted	34	-0.0414328	0.00521057	1.8401e-15	Backward MR	backward	EUR	Disease
Graves' disease	GD	GD	Endocrine, nutritional and metabolic diseases	Autoimmune	PLXNB2	Plexin-B2	Cardiometabolic	O15031	OID20317	MR Egger	34	-0.0692732	0.010956	4.27644e-07	Backward MR	backward	EUR	Disease
Graves' disease	GD	GD	Endocrine, nutritional and metabolic diseases	Autoimmune	PLXNB2	Plexin-B2	Cardiometabolic	O15031	OID20317	Weighted median	34	-0.0435878	0.00540611	7.46274e-16	Backward MR	backward	EUR	Disease
Graves' disease	GD	GD	Endocrine, nutritional and metabolic diseases	Autoimmune	PLXNB2	Plexin-B2	Cardiometabolic	O15031	OID20317	Weighted mode	34	-0.043638	0.0058625	1.48664e-08	Backward MR	backward	EUR	Disease
Hyperthyroidism	Hyperthyroidism	Hype	Endocrine, nutritional and metabolic diseases	Metabolic	PLXNB2	Plexin-B2	Cardiometabolic	O15031	OID20317	Inverse variance weighted	33	-0.0684831	0.00858926	1.54736e-15	Backward MR	backward	EUR	Disease
Hyperthyroidism	Hyperthyroidism	Hype	Endocrine, nutritional and metabolic diseases	Metabolic	PLXNB2	Plexin-B2	Cardiometabolic	O15031	OID20317	MR Egger	33	-0.103844	0.0213942	3.26406e-05	Backward MR	backward	EUR	Disease
Hyperthyroidism	Hyperthyroidism	Hype	Endocrine, nutritional and metabolic diseases	Metabolic	PLXNB2	Plexin-B2	Cardiometabolic	O15031	OID20317	Weighted median	33	-0.0697857	0.00859057	4.5284e-16	Backward MR	backward	EUR	Disease
Hyperthyroidism	Hyperthyroidism	Hype	Endocrine, nutritional and metabolic diseases	Metabolic	PLXNB2	Plexin-B2	Cardiometabolic	O15031	OID20317	Weighted mode	33	-0.0764873	0.0111791	9.71865e-08	Backward MR	backward	EUR	Disease
IgA nephritis	IgA_nephritis	IN	Diseases of the genitourinary system	Renal	PLXNB2	Plexin-B2	Cardiometabolic	O15031	OID20317	Inverse variance weighted	35	0.13653	0.0229879	2.86416e-09	Backward MR	backward	EUR	Disease
IgA nephritis	IgA_nephritis	IN	Diseases of the genitourinary system	Renal	PLXNB2	Plexin-B2	Cardiometabolic	O15031	OID20317	MR Egger	35	0.107705	0.0540324	0.0545444	Backward MR	backward	EUR	Disease
IgA nephritis	IgA_nephritis	IN	Diseases of the genitourinary system	Renal	PLXNB2	Plexin-B2	Cardiometabolic	O15031	OID20317	Weighted median	35	0.150935	0.0232831	9.01541e-11	Backward MR	backward	EUR	Disease
IgA nephritis	IgA_nephritis	IN	Diseases of the genitourinary system	Renal	PLXNB2	Plexin-B2	Cardiometabolic	O15031	OID20317	Weighted mode	35	0.22521	0.0704167	0.00298783	Backward MR	backward	EUR	Disease
Sjogren's syndrome	Sjogren_Syndrome	SS	Diseases of the musculoskeletal system and connective tissue	Autoimmune	PLXNB2	Plexin-B2	Cardiometabolic	O15031	OID20317	Inverse variance weighted	20	-0.0473274	0.00891827	1.1157e-07	Backward MR	backward	EUR	Disease
Sjogren's syndrome	Sjogren_Syndrome	SS	Diseases of the musculoskeletal system and connective tissue	Autoimmune	PLXNB2	Plexin-B2	Cardiometabolic	O15031	OID20317	MR Egger	20	-0.107178	0.0217545	0.000108836	Backward MR	backward	EUR	Disease
Sjogren's syndrome	Sjogren_Syndrome	SS	Diseases of the musculoskeletal system and connective tissue	Autoimmune	PLXNB2	Plexin-B2	Cardiometabolic	O15031	OID20317	Weighted median	20	-0.0529939	0.00657775	7.84863e-16	Backward MR	backward	EUR	Disease
Sjogren's syndrome	Sjogren_Syndrome	SS	Diseases of the musculoskeletal system and connective tissue	Autoimmune	PLXNB2	Plexin-B2	Cardiometabolic	O15031	OID20317	Weighted mode	20	-0.0633671	0.00719828	3.93471e-08	Backward MR	backward	EUR	Disease
Systemic lupus erythematosus	SLE	SLE	Diseases of the musculoskeletal system and connective tissue	Autoimmune	PLXNB2	Plexin-B2	Cardiometabolic	O15031	OID20317	Inverse variance weighted	16	-0.0446624	0.00554965	8.43053e-16	Backward MR	backward	EUR	Disease
Systemic lupus erythematosus	SLE	SLE	Diseases of the musculoskeletal system and connective tissue	Autoimmune	PLXNB2	Plexin-B2	Cardiometabolic	O15031	OID20317	MR Egger	16	-0.0846535	0.0275763	0.00831655	Backward MR	backward	EUR	Disease
Systemic lupus erythematosus	SLE	SLE	Diseases of the musculoskeletal system and connective tissue	Autoimmune	PLXNB2	Plexin-B2	Cardiometabolic	O15031	OID20317	Weighted median	16	-0.0501152	0.0054258	2.54768e-20	Backward MR	backward	EUR	Disease
Systemic lupus erythematosus	SLE	SLE	Diseases of the musculoskeletal system and connective tissue	Autoimmune	PLXNB2	Plexin-B2	Cardiometabolic	O15031	OID20317	Weighted mode	16	-0.0546988	0.00773174	3.78053e-06	Backward MR	backward	EUR	Disease
Type 2 diabetes	T2D	T2D	Endocrine, nutritional and metabolic diseases	Metabolic	PLXNB2	Plexin-B2	Cardiometabolic	O15031	OID20317	Inverse variance weighted	195	0.0663011	0.0113624	5.37553e-09	Backward MR	backward	EUR	Disease
Type 2 diabetes	T2D	T2D	Endocrine, nutritional and metabolic diseases	Metabolic	PLXNB2	Plexin-B2	Cardiometabolic	O15031	OID20317	MR Egger	195	0.0972549	0.0256994	0.000205601	Backward MR	backward	EUR	Disease
Type 2 diabetes	T2D	T2D	Endocrine, nutritional and metabolic diseases	Metabolic	PLXNB2	Plexin-B2	Cardiometabolic	O15031	OID20317	Weighted median	195	0.0852955	0.0134444	2.23409e-10	Backward MR	backward	EUR	Disease
Type 2 diabetes	T2D	T2D	Endocrine, nutritional and metabolic diseases	Metabolic	PLXNB2	Plexin-B2	Cardiometabolic	O15031	OID20317	Weighted mode	195	0.0874909	0.0188412	6.30088e-06	Backward MR	backward	EUR	Disease
Graves' disease	GD	GD	Endocrine, nutritional and metabolic diseases	Autoimmune	PLXNB3	Plexin-B3	Cardiometabolic	Q9ULL4	OID20160	Inverse variance weighted	34	-0.0411173	0.00510622	8.11931e-16	Backward MR	backward	EUR	Disease
Graves' disease	GD	GD	Endocrine, nutritional and metabolic diseases	Autoimmune	PLXNB3	Plexin-B3	Cardiometabolic	Q9ULL4	OID20160	MR Egger	34	-0.0632995	0.0111284	2.68243e-06	Backward MR	backward	EUR	Disease
Graves' disease	GD	GD	Endocrine, nutritional and metabolic diseases	Autoimmune	PLXNB3	Plexin-B3	Cardiometabolic	Q9ULL4	OID20160	Weighted median	34	-0.0442125	0.00594315	1.01268e-13	Backward MR	backward	EUR	Disease
Graves' disease	GD	GD	Endocrine, nutritional and metabolic diseases	Autoimmune	PLXNB3	Plexin-B3	Cardiometabolic	Q9ULL4	OID20160	Weighted mode	34	-0.0486014	0.00685542	4.06805e-08	Backward MR	backward	EUR	Disease
Hyperthyroidism	Hyperthyroidism	Hype	Endocrine, nutritional and metabolic diseases	Metabolic	PLXNB3	Plexin-B3	Cardiometabolic	Q9ULL4	OID20160	Inverse variance weighted	33	-0.0589271	0.00740363	1.7312e-15	Backward MR	backward	EUR	Disease
Hyperthyroidism	Hyperthyroidism	Hype	Endocrine, nutritional and metabolic diseases	Metabolic	PLXNB3	Plexin-B3	Cardiometabolic	Q9ULL4	OID20160	MR Egger	33	-0.0995463	0.0176779	3.51712e-06	Backward MR	backward	EUR	Disease
Hyperthyroidism	Hyperthyroidism	Hype	Endocrine, nutritional and metabolic diseases	Metabolic	PLXNB3	Plexin-B3	Cardiometabolic	Q9ULL4	OID20160	Weighted median	33	-0.0730771	0.00919886	1.95536e-15	Backward MR	backward	EUR	Disease
Hyperthyroidism	Hyperthyroidism	Hype	Endocrine, nutritional and metabolic diseases	Metabolic	PLXNB3	Plexin-B3	Cardiometabolic	Q9ULL4	OID20160	Weighted mode	33	-0.0796881	0.0127044	4.9434e-07	Backward MR	backward	EUR	Disease
IgA nephritis	IgA_nephritis	IN	Diseases of the genitourinary system	Renal	PLXNB3	Plexin-B3	Cardiometabolic	Q9ULL4	OID20160	Inverse variance weighted	35	0.139184	0.0176635	3.28048e-15	Backward MR	backward	EUR	Disease
IgA nephritis	IgA_nephritis	IN	Diseases of the genitourinary system	Renal	PLXNB3	Plexin-B3	Cardiometabolic	Q9ULL4	OID20160	MR Egger	35	0.0885344	0.0404931	0.0359822	Backward MR	backward	EUR	Disease
IgA nephritis	IgA_nephritis	IN	Diseases of the genitourinary system	Renal	PLXNB3	Plexin-B3	Cardiometabolic	Q9ULL4	OID20160	Weighted median	35	0.144071	0.0228483	2.87141e-10	Backward MR	backward	EUR	Disease
IgA nephritis	IgA_nephritis	IN	Diseases of the genitourinary system	Renal	PLXNB3	Plexin-B3	Cardiometabolic	Q9ULL4	OID20160	Weighted mode	35	0.17509	0.0468061	0.000676155	Backward MR	backward	EUR	Disease
Sjogren's syndrome	Sjogren_Syndrome	SS	Diseases of the musculoskeletal system and connective tissue	Autoimmune	PLXNB3	Plexin-B3	Cardiometabolic	Q9ULL4	OID20160	Inverse variance weighted	20	-0.0450599	0.00751507	2.02315e-09	Backward MR	backward	EUR	Disease
Sjogren's syndrome	Sjogren_Syndrome	SS	Diseases of the musculoskeletal system and connective tissue	Autoimmune	PLXNB3	Plexin-B3	Cardiometabolic	Q9ULL4	OID20160	MR Egger	20	-0.1055	0.0163028	4.35571e-06	Backward MR	backward	EUR	Disease
Sjogren's syndrome	Sjogren_Syndrome	SS	Diseases of the musculoskeletal system and connective tissue	Autoimmune	PLXNB3	Plexin-B3	Cardiometabolic	Q9ULL4	OID20160	Weighted median	20	-0.0548038	0.00759669	5.42646e-13	Backward MR	backward	EUR	Disease
Sjogren's syndrome	Sjogren_Syndrome	SS	Diseases of the musculoskeletal system and connective tissue	Autoimmune	PLXNB3	Plexin-B3	Cardiometabolic	Q9ULL4	OID20160	Weighted mode	20	-0.0603388	0.00952492	4.44287e-06	Backward MR	backward	EUR	Disease
Systemic lupus erythematosus	SLE	SLE	Diseases of the musculoskeletal system and connective tissue	Autoimmune	PLXNB3	Plexin-B3	Cardiometabolic	Q9ULL4	OID20160	Inverse variance weighted	16	-0.0368282	0.00633411	6.08995e-09	Backward MR	backward	EUR	Disease
Systemic lupus erythematosus	SLE	SLE	Diseases of the musculoskeletal system and connective tissue	Autoimmune	PLXNB3	Plexin-B3	Cardiometabolic	Q9ULL4	OID20160	MR Egger	16	-0.0977745	0.0294799	0.00509076	Backward MR	backward	EUR	Disease
Systemic lupus erythematosus	SLE	SLE	Diseases of the musculoskeletal system and connective tissue	Autoimmune	PLXNB3	Plexin-B3	Cardiometabolic	Q9ULL4	OID20160	Weighted median	16	-0.0452831	0.00650846	3.46182e-12	Backward MR	backward	EUR	Disease
Systemic lupus erythematosus	SLE	SLE	Diseases of the musculoskeletal system and connective tissue	Autoimmune	PLXNB3	Plexin-B3	Cardiometabolic	Q9ULL4	OID20160	Weighted mode	16	-0.0478677	0.0093275	0.000122786	Backward MR	backward	EUR	Disease
IgA nephritis	IgA_nephritis	IN	Diseases of the genitourinary system	Renal	PM20D1	N-fatty-acyl-amino acid synthase/hydrolase PM20D1	Cardiometabolic	Q6GTS8	OID20149	Inverse variance weighted	35	0.0636298	0.0114354	2.63249e-08	Backward MR	backward	EUR	Disease
IgA nephritis	IgA_nephritis	IN	Diseases of the genitourinary system	Renal	PM20D1	N-fatty-acyl-amino acid synthase/hydrolase PM20D1	Cardiometabolic	Q6GTS8	OID20149	MR Egger	35	0.0589527	0.026778	0.0347984	Backward MR	backward	EUR	Disease
IgA nephritis	IgA_nephritis	IN	Diseases of the genitourinary system	Renal	PM20D1	N-fatty-acyl-amino acid synthase/hydrolase PM20D1	Cardiometabolic	Q6GTS8	OID20149	Weighted median	35	0.0794478	0.0163414	1.16354e-06	Backward MR	backward	EUR	Disease
IgA nephritis	IgA_nephritis	IN	Diseases of the genitourinary system	Renal	PM20D1	N-fatty-acyl-amino acid synthase/hydrolase PM20D1	Cardiometabolic	Q6GTS8	OID20149	Weighted mode	35	0.0815578	0.0264829	0.00408498	Backward MR	backward	EUR	Disease
Rheumatoid arthritis	RA	RA	Diseases of the musculoskeletal system and connective tissue	Autoimmune	PMCH	Pro-MCH	Cardiometabolic_II	P20382	OID30172	Inverse variance weighted	164	-0.194049	0.0365379	1.09095e-07	Backward MR	backward	EAS	Disease
Rheumatoid arthritis	RA	RA	Diseases of the musculoskeletal system and connective tissue	Autoimmune	PMCH	Pro-MCH	Cardiometabolic_II	P20382	OID30172	MR Egger	164	-0.261042	0.0768222	0.000854347	Backward MR	backward	EAS	Disease
Rheumatoid arthritis	RA	RA	Diseases of the musculoskeletal system and connective tissue	Autoimmune	PMCH	Pro-MCH	Cardiometabolic_II	P20382	OID30172	Weighted median	164	-0.169466	0.0584828	0.0037591	Backward MR	backward	EAS	Disease
Rheumatoid arthritis	RA	RA	Diseases of the musculoskeletal system and connective tissue	Autoimmune	PMCH	Pro-MCH	Cardiometabolic_II	P20382	OID30172	Weighted mode	164	-0.134884	0.0811976	0.0985995	Backward MR	backward	EAS	Disease
Graves' disease	GD	GD	Endocrine, nutritional and metabolic diseases	Autoimmune	PMM2	Phosphomannomutase 2	Cardiometabolic_II	O15305	OID30125	Inverse variance weighted	34	-0.0386732	0.00401637	6.03744e-22	Backward MR	backward	EUR	Disease
Graves' disease	GD	GD	Endocrine, nutritional and metabolic diseases	Autoimmune	PMM2	Phosphomannomutase 2	Cardiometabolic_II	O15305	OID30125	MR Egger	34	-0.0350648	0.00937625	0.000723197	Backward MR	backward	EUR	Disease
Graves' disease	GD	GD	Endocrine, nutritional and metabolic diseases	Autoimmune	PMM2	Phosphomannomutase 2	Cardiometabolic_II	O15305	OID30125	Weighted median	34	-0.0381689	0.00597378	1.66527e-10	Backward MR	backward	EUR	Disease
Graves' disease	GD	GD	Endocrine, nutritional and metabolic diseases	Autoimmune	PMM2	Phosphomannomutase 2	Cardiometabolic_II	O15305	OID30125	Weighted mode	34	-0.037007	0.00776841	3.69392e-05	Backward MR	backward	EUR	Disease
Hyperthyroidism	Hyperthyroidism	Hype	Endocrine, nutritional and metabolic diseases	Metabolic	PMM2	Phosphomannomutase 2	Cardiometabolic_II	O15305	OID30125	Inverse variance weighted	33	-0.0528638	0.00665661	1.99687e-15	Backward MR	backward	EUR	Disease
Hyperthyroidism	Hyperthyroidism	Hype	Endocrine, nutritional and metabolic diseases	Metabolic	PMM2	Phosphomannomutase 2	Cardiometabolic_II	O15305	OID30125	MR Egger	33	-0.0591845	0.0173752	0.00184033	Backward MR	backward	EUR	Disease
Hyperthyroidism	Hyperthyroidism	Hype	Endocrine, nutritional and metabolic diseases	Metabolic	PMM2	Phosphomannomutase 2	Cardiometabolic_II	O15305	OID30125	Weighted median	33	-0.0545521	0.00849482	1.3467e-10	Backward MR	backward	EUR	Disease
Hyperthyroidism	Hyperthyroidism	Hype	Endocrine, nutritional and metabolic diseases	Metabolic	PMM2	Phosphomannomutase 2	Cardiometabolic_II	O15305	OID30125	Weighted mode	33	-0.0583604	0.0114735	1.54499e-05	Backward MR	backward	EUR	Disease
Psoriasis vulgaris	PsV	PsV	Diseases of the skin and subcutaneous tissue	Autoimmune	PMM2	Phosphomannomutase 2	Cardiometabolic_II	O15305	OID30125	Inverse variance weighted	131	0.0229675	0.00334932	7.0145e-12	Backward MR	backward	EUR	Disease
Psoriasis vulgaris	PsV	PsV	Diseases of the skin and subcutaneous tissue	Autoimmune	PMM2	Phosphomannomutase 2	Cardiometabolic_II	O15305	OID30125	MR Egger	131	0.0232244	0.00558295	5.77146e-05	Backward MR	backward	EUR	Disease
Psoriasis vulgaris	PsV	PsV	Diseases of the skin and subcutaneous tissue	Autoimmune	PMM2	Phosphomannomutase 2	Cardiometabolic_II	O15305	OID30125	Weighted median	131	0.0261219	0.00479532	5.11184e-08	Backward MR	backward	EUR	Disease
Psoriasis vulgaris	PsV	PsV	Diseases of the skin and subcutaneous tissue	Autoimmune	PMM2	Phosphomannomutase 2	Cardiometabolic_II	O15305	OID30125	Weighted mode	131	0.0279837	0.0053487	6.53805e-07	Backward MR	backward	EUR	Disease
Sjogren's syndrome	Sjogren_Syndrome	SS	Diseases of the musculoskeletal system and connective tissue	Autoimmune	PMM2	Phosphomannomutase 2	Cardiometabolic_II	O15305	OID30125	Inverse variance weighted	20	-0.0330104	0.00589757	2.17722e-08	Backward MR	backward	EUR	Disease
Sjogren's syndrome	Sjogren_Syndrome	SS	Diseases of the musculoskeletal system and connective tissue	Autoimmune	PMM2	Phosphomannomutase 2	Cardiometabolic_II	O15305	OID30125	MR Egger	20	-0.0873966	0.0145183	1.08234e-05	Backward MR	backward	EUR	Disease
Sjogren's syndrome	Sjogren_Syndrome	SS	Diseases of the musculoskeletal system and connective tissue	Autoimmune	PMM2	Phosphomannomutase 2	Cardiometabolic_II	O15305	OID30125	Weighted median	20	-0.041249	0.00675813	1.03705e-09	Backward MR	backward	EUR	Disease
Sjogren's syndrome	Sjogren_Syndrome	SS	Diseases of the musculoskeletal system and connective tissue	Autoimmune	PMM2	Phosphomannomutase 2	Cardiometabolic_II	O15305	OID30125	Weighted mode	20	-0.042286	0.00845576	7.93499e-05	Backward MR	backward	EUR	Disease
Type 1 diabetes	T1D	T1D	Endocrine, nutritional and metabolic diseases	Autoimmune	PMM2	Phosphomannomutase 2	Cardiometabolic_II	O15305	OID30125	Inverse variance weighted	231	-0.0188427	0.00330723	1.2162e-08	Backward MR	backward	EUR	Disease
Type 1 diabetes	T1D	T1D	Endocrine, nutritional and metabolic diseases	Autoimmune	PMM2	Phosphomannomutase 2	Cardiometabolic_II	O15305	OID30125	MR Egger	231	-0.0156348	0.00616914	0.0119332	Backward MR	backward	EUR	Disease
Type 1 diabetes	T1D	T1D	Endocrine, nutritional and metabolic diseases	Autoimmune	PMM2	Phosphomannomutase 2	Cardiometabolic_II	O15305	OID30125	Weighted median	231	-0.0185337	0.00455206	4.67148e-05	Backward MR	backward	EUR	Disease
Type 1 diabetes	T1D	T1D	Endocrine, nutritional and metabolic diseases	Autoimmune	PMM2	Phosphomannomutase 2	Cardiometabolic_II	O15305	OID30125	Weighted mode	231	-0.0129299	0.00585628	0.0282406	Backward MR	backward	EUR	Disease
Graves' disease	GD	GD	Endocrine, nutritional and metabolic diseases	Autoimmune	PMVK	Phosphomevalonate kinase	Neurology	Q15126	OID20850	Inverse variance weighted	34	-0.0327123	0.00422228	9.36902e-15	Backward MR	backward	EUR	Disease
Graves' disease	GD	GD	Endocrine, nutritional and metabolic diseases	Autoimmune	PMVK	Phosphomevalonate kinase	Neurology	Q15126	OID20850	MR Egger	34	-0.0476014	0.00944252	1.76299e-05	Backward MR	backward	EUR	Disease
Graves' disease	GD	GD	Endocrine, nutritional and metabolic diseases	Autoimmune	PMVK	Phosphomevalonate kinase	Neurology	Q15126	OID20850	Weighted median	34	-0.0331809	0.00593364	2.2446e-08	Backward MR	backward	EUR	Disease
Graves' disease	GD	GD	Endocrine, nutritional and metabolic diseases	Autoimmune	PMVK	Phosphomevalonate kinase	Neurology	Q15126	OID20850	Weighted mode	34	-0.0359962	0.00804334	8.578e-05	Backward MR	backward	EUR	Disease
Hyperthyroidism	Hyperthyroidism	Hype	Endocrine, nutritional and metabolic diseases	Metabolic	PMVK	Phosphomevalonate kinase	Neurology	Q15126	OID20850	Inverse variance weighted	33	-0.0477217	0.00667378	8.63778e-13	Backward MR	backward	EUR	Disease
Hyperthyroidism	Hyperthyroidism	Hype	Endocrine, nutritional and metabolic diseases	Metabolic	PMVK	Phosphomevalonate kinase	Neurology	Q15126	OID20850	MR Egger	33	-0.0834149	0.0160196	1.18621e-05	Backward MR	backward	EUR	Disease
Hyperthyroidism	Hyperthyroidism	Hype	Endocrine, nutritional and metabolic diseases	Metabolic	PMVK	Phosphomevalonate kinase	Neurology	Q15126	OID20850	Weighted median	33	-0.0499717	0.00916506	4.96892e-08	Backward MR	backward	EUR	Disease
Hyperthyroidism	Hyperthyroidism	Hype	Endocrine, nutritional and metabolic diseases	Metabolic	PMVK	Phosphomevalonate kinase	Neurology	Q15126	OID20850	Weighted mode	33	-0.0558371	0.0122413	7.0755e-05	Backward MR	backward	EUR	Disease
IgA nephritis	IgA_nephritis	IN	Diseases of the genitourinary system	Renal	PMVK	Phosphomevalonate kinase	Neurology	Q15126	OID20850	Inverse variance weighted	35	0.0901838	0.0160131	1.78272e-08	Backward MR	backward	EUR	Disease
IgA nephritis	IgA_nephritis	IN	Diseases of the genitourinary system	Renal	PMVK	Phosphomevalonate kinase	Neurology	Q15126	OID20850	MR Egger	35	0.0621788	0.0376271	0.107917	Backward MR	backward	EUR	Disease
IgA nephritis	IgA_nephritis	IN	Diseases of the genitourinary system	Renal	PMVK	Phosphomevalonate kinase	Neurology	Q15126	OID20850	Weighted median	35	0.111799	0.0215512	2.1305e-07	Backward MR	backward	EUR	Disease
IgA nephritis	IgA_nephritis	IN	Diseases of the genitourinary system	Renal	PMVK	Phosphomevalonate kinase	Neurology	Q15126	OID20850	Weighted mode	35	0.136716	0.0412895	0.00220871	Backward MR	backward	EUR	Disease
Psoriasis vulgaris	PsV	PsV	Diseases of the skin and subcutaneous tissue	Autoimmune	PMVK	Phosphomevalonate kinase	Neurology	Q15126	OID20850	Inverse variance weighted	131	0.0282396	0.00330614	1.32404e-17	Backward MR	backward	EUR	Disease
Psoriasis vulgaris	PsV	PsV	Diseases of the skin and subcutaneous tissue	Autoimmune	PMVK	Phosphomevalonate kinase	Neurology	Q15126	OID20850	MR Egger	131	0.0291768	0.00550968	4.96175e-07	Backward MR	backward	EUR	Disease
Psoriasis vulgaris	PsV	PsV	Diseases of the skin and subcutaneous tissue	Autoimmune	PMVK	Phosphomevalonate kinase	Neurology	Q15126	OID20850	Weighted median	131	0.0301067	0.00459901	5.89601e-11	Backward MR	backward	EUR	Disease
Psoriasis vulgaris	PsV	PsV	Diseases of the skin and subcutaneous tissue	Autoimmune	PMVK	Phosphomevalonate kinase	Neurology	Q15126	OID20850	Weighted mode	131	0.0303796	0.00552814	1.97949e-07	Backward MR	backward	EUR	Disease
Sjogren's syndrome	Sjogren_Syndrome	SS	Diseases of the musculoskeletal system and connective tissue	Autoimmune	PMVK	Phosphomevalonate kinase	Neurology	Q15126	OID20850	Inverse variance weighted	20	-0.0356565	0.0055409	1.23361e-10	Backward MR	backward	EUR	Disease
Sjogren's syndrome	Sjogren_Syndrome	SS	Diseases of the musculoskeletal system and connective tissue	Autoimmune	PMVK	Phosphomevalonate kinase	Neurology	Q15126	OID20850	MR Egger	20	-0.0776254	0.0146019	4.70815e-05	Backward MR	backward	EUR	Disease
Sjogren's syndrome	Sjogren_Syndrome	SS	Diseases of the musculoskeletal system and connective tissue	Autoimmune	PMVK	Phosphomevalonate kinase	Neurology	Q15126	OID20850	Weighted median	20	-0.0420419	0.00709284	3.07819e-09	Backward MR	backward	EUR	Disease
Sjogren's syndrome	Sjogren_Syndrome	SS	Diseases of the musculoskeletal system and connective tissue	Autoimmune	PMVK	Phosphomevalonate kinase	Neurology	Q15126	OID20850	Weighted mode	20	-0.0432181	0.0101949	0.000443812	Backward MR	backward	EUR	Disease
Type 1 diabetes	T1D	T1D	Endocrine, nutritional and metabolic diseases	Autoimmune	PMVK	Phosphomevalonate kinase	Neurology	Q15126	OID20850	Inverse variance weighted	231	-0.0205316	0.00325622	2.87521e-10	Backward MR	backward	EUR	Disease
Type 1 diabetes	T1D	T1D	Endocrine, nutritional and metabolic diseases	Autoimmune	PMVK	Phosphomevalonate kinase	Neurology	Q15126	OID20850	MR Egger	231	-0.0195638	0.00608121	0.00148216	Backward MR	backward	EUR	Disease
Type 1 diabetes	T1D	T1D	Endocrine, nutritional and metabolic diseases	Autoimmune	PMVK	Phosphomevalonate kinase	Neurology	Q15126	OID20850	Weighted median	231	-0.0165792	0.00442711	0.000180449	Backward MR	backward	EUR	Disease
Type 1 diabetes	T1D	T1D	Endocrine, nutritional and metabolic diseases	Autoimmune	PMVK	Phosphomevalonate kinase	Neurology	Q15126	OID20850	Weighted mode	231	-0.0184806	0.00492786	0.000223613	Backward MR	backward	EUR	Disease
Autoimmune hepatitis	AIH	AIH	Diseases of the digestive system	Autoimmune	PNLIP	Pancreatic triacylglycerol lipase	Inflammation_II	P16233	OID30693	Inverse variance weighted	3	-0.100657	0.0134092	6.06739e-14	Backward MR	backward	EUR	Disease
Autoimmune hepatitis	AIH	AIH	Diseases of the digestive system	Autoimmune	PNLIP	Pancreatic triacylglycerol lipase	Inflammation_II	P16233	OID30693	MR Egger	3	-0.200905	0.1279	0.360906	Backward MR	backward	EUR	Disease
Autoimmune hepatitis	AIH	AIH	Diseases of the digestive system	Autoimmune	PNLIP	Pancreatic triacylglycerol lipase	Inflammation_II	P16233	OID30693	Weighted median	3	-0.09505	0.0164123	6.98001e-09	Backward MR	backward	EUR	Disease
Autoimmune hepatitis	AIH	AIH	Diseases of the digestive system	Autoimmune	PNLIP	Pancreatic triacylglycerol lipase	Inflammation_II	P16233	OID30693	Weighted mode	3	-0.0882462	0.0229229	0.0613335	Backward MR	backward	EUR	Disease
Chronic glomerulonephritis	Chronic_Glomerulonephritis	ChG	Diseases of the genitourinary system	Renal	PNLIP	Pancreatic triacylglycerol lipase	Inflammation_II	P16233	OID30693	Inverse variance weighted	2	-0.0511754	0.00712148	6.66862e-13	Backward MR	backward	EUR	Disease
Graves' disease	GD	GD	Endocrine, nutritional and metabolic diseases	Autoimmune	PNLIP	Pancreatic triacylglycerol lipase	Inflammation_II	P16233	OID30693	Inverse variance weighted	34	-0.0617612	0.00810297	2.49689e-14	Backward MR	backward	EUR	Disease
Graves' disease	GD	GD	Endocrine, nutritional and metabolic diseases	Autoimmune	PNLIP	Pancreatic triacylglycerol lipase	Inflammation_II	P16233	OID30693	MR Egger	34	-0.0976858	0.0176088	4.03726e-06	Backward MR	backward	EUR	Disease
Graves' disease	GD	GD	Endocrine, nutritional and metabolic diseases	Autoimmune	PNLIP	Pancreatic triacylglycerol lipase	Inflammation_II	P16233	OID30693	Weighted median	34	-0.0693417	0.00788557	1.44977e-18	Backward MR	backward	EUR	Disease
Graves' disease	GD	GD	Endocrine, nutritional and metabolic diseases	Autoimmune	PNLIP	Pancreatic triacylglycerol lipase	Inflammation_II	P16233	OID30693	Weighted mode	34	-0.0824417	0.00825004	1.64809e-11	Backward MR	backward	EUR	Disease
Hyperthyroidism	Hyperthyroidism	Hype	Endocrine, nutritional and metabolic diseases	Metabolic	PNLIP	Pancreatic triacylglycerol lipase	Inflammation_II	P16233	OID30693	Inverse variance weighted	33	-0.0927688	0.0110249	3.94549e-17	Backward MR	backward	EUR	Disease
Hyperthyroidism	Hyperthyroidism	Hype	Endocrine, nutritional and metabolic diseases	Metabolic	PNLIP	Pancreatic triacylglycerol lipase	Inflammation_II	P16233	OID30693	MR Egger	33	-0.174005	0.0241253	4.12513e-08	Backward MR	backward	EUR	Disease
Hyperthyroidism	Hyperthyroidism	Hype	Endocrine, nutritional and metabolic diseases	Metabolic	PNLIP	Pancreatic triacylglycerol lipase	Inflammation_II	P16233	OID30693	Weighted median	33	-0.115019	0.0109111	5.56205e-26	Backward MR	backward	EUR	Disease
Hyperthyroidism	Hyperthyroidism	Hype	Endocrine, nutritional and metabolic diseases	Metabolic	PNLIP	Pancreatic triacylglycerol lipase	Inflammation_II	P16233	OID30693	Weighted mode	33	-0.130783	0.0128022	1.34166e-11	Backward MR	backward	EUR	Disease
Hypothyroidism	Hypothyroidism	Hypo	Endocrine, nutritional and metabolic diseases	Metabolic	PNLIP	Pancreatic triacylglycerol lipase	Inflammation_II	P16233	OID30693	Inverse variance weighted	210	-0.0539077	0.0101179	9.93404e-08	Backward MR	backward	EUR	Disease
Hypothyroidism	Hypothyroidism	Hypo	Endocrine, nutritional and metabolic diseases	Metabolic	PNLIP	Pancreatic triacylglycerol lipase	Inflammation_II	P16233	OID30693	MR Egger	210	-0.0678145	0.0222062	0.00255443	Backward MR	backward	EUR	Disease
Hypothyroidism	Hypothyroidism	Hypo	Endocrine, nutritional and metabolic diseases	Metabolic	PNLIP	Pancreatic triacylglycerol lipase	Inflammation_II	P16233	OID30693	Weighted median	210	-0.0127727	0.0107273	0.233779	Backward MR	backward	EUR	Disease
Hypothyroidism	Hypothyroidism	Hypo	Endocrine, nutritional and metabolic diseases	Metabolic	PNLIP	Pancreatic triacylglycerol lipase	Inflammation_II	P16233	OID30693	Weighted mode	210	0.0119595	0.0236139	0.613066	Backward MR	backward	EUR	Disease
IgA nephritis	IgA_nephritis	IN	Diseases of the genitourinary system	Renal	PNLIP	Pancreatic triacylglycerol lipase	Inflammation_II	P16233	OID30693	Inverse variance weighted	35	0.241848	0.0318272	2.98913e-14	Backward MR	backward	EUR	Disease
IgA nephritis	IgA_nephritis	IN	Diseases of the genitourinary system	Renal	PNLIP	Pancreatic triacylglycerol lipase	Inflammation_II	P16233	OID30693	MR Egger	35	0.128435	0.0719932	0.0836242	Backward MR	backward	EUR	Disease
IgA nephritis	IgA_nephritis	IN	Diseases of the genitourinary system	Renal	PNLIP	Pancreatic triacylglycerol lipase	Inflammation_II	P16233	OID30693	Weighted median	35	0.264561	0.0254246	2.33484e-25	Backward MR	backward	EUR	Disease
IgA nephritis	IgA_nephritis	IN	Diseases of the genitourinary system	Renal	PNLIP	Pancreatic triacylglycerol lipase	Inflammation_II	P16233	OID30693	Weighted mode	35	0.274397	0.0415269	1.41489e-07	Backward MR	backward	EUR	Disease
Nephrotic syndrome	Nephrotic_Syndrome	NS	Diseases of the genitourinary system	Renal	PNLIP	Pancreatic triacylglycerol lipase	Inflammation_II	P16233	OID30693	Inverse variance weighted	5	-0.101694	0.0160981	2.66452e-10	Backward MR	backward	EUR	Disease
Nephrotic syndrome	Nephrotic_Syndrome	NS	Diseases of the genitourinary system	Renal	PNLIP	Pancreatic triacylglycerol lipase	Inflammation_II	P16233	OID30693	MR Egger	5	-0.177238	0.0519467	0.0420915	Backward MR	backward	EUR	Disease
Nephrotic syndrome	Nephrotic_Syndrome	NS	Diseases of the genitourinary system	Renal	PNLIP	Pancreatic triacylglycerol lipase	Inflammation_II	P16233	OID30693	Weighted median	5	-0.109498	0.0141588	1.0455e-14	Backward MR	backward	EUR	Disease
Nephrotic syndrome	Nephrotic_Syndrome	NS	Diseases of the genitourinary system	Renal	PNLIP	Pancreatic triacylglycerol lipase	Inflammation_II	P16233	OID30693	Weighted mode	5	-0.112	0.017509	0.0030668	Backward MR	backward	EUR	Disease
Sjogren's syndrome	Sjogren_Syndrome	SS	Diseases of the musculoskeletal system and connective tissue	Autoimmune	PNLIP	Pancreatic triacylglycerol lipase	Inflammation_II	P16233	OID30693	Inverse variance weighted	20	-0.0772941	0.0116531	3.29051e-11	Backward MR	backward	EUR	Disease
Sjogren's syndrome	Sjogren_Syndrome	SS	Diseases of the musculoskeletal system and connective tissue	Autoimmune	PNLIP	Pancreatic triacylglycerol lipase	Inflammation_II	P16233	OID30693	MR Egger	20	-0.16518	0.0265535	7.19495e-06	Backward MR	backward	EUR	Disease
Sjogren's syndrome	Sjogren_Syndrome	SS	Diseases of the musculoskeletal system and connective tissue	Autoimmune	PNLIP	Pancreatic triacylglycerol lipase	Inflammation_II	P16233	OID30693	Weighted median	20	-0.0971429	0.00816607	1.24297e-32	Backward MR	backward	EUR	Disease
Sjogren's syndrome	Sjogren_Syndrome	SS	Diseases of the musculoskeletal system and connective tissue	Autoimmune	PNLIP	Pancreatic triacylglycerol lipase	Inflammation_II	P16233	OID30693	Weighted mode	20	-0.103811	0.0079535	6.18598e-11	Backward MR	backward	EUR	Disease
Systemic lupus erythematosus	SLE	SLE	Diseases of the musculoskeletal system and connective tissue	Autoimmune	PNLIP	Pancreatic triacylglycerol lipase	Inflammation_II	P16233	OID30693	Inverse variance weighted	16	-0.0659372	0.00899413	2.28207e-13	Backward MR	backward	EUR	Disease
Systemic lupus erythematosus	SLE	SLE	Diseases of the musculoskeletal system and connective tissue	Autoimmune	PNLIP	Pancreatic triacylglycerol lipase	Inflammation_II	P16233	OID30693	MR Egger	16	-0.193612	0.0331227	4.25351e-05	Backward MR	backward	EUR	Disease
Systemic lupus erythematosus	SLE	SLE	Diseases of the musculoskeletal system and connective tissue	Autoimmune	PNLIP	Pancreatic triacylglycerol lipase	Inflammation_II	P16233	OID30693	Weighted median	16	-0.0711907	0.00735677	3.78017e-22	Backward MR	backward	EUR	Disease
Systemic lupus erythematosus	SLE	SLE	Diseases of the musculoskeletal system and connective tissue	Autoimmune	PNLIP	Pancreatic triacylglycerol lipase	Inflammation_II	P16233	OID30693	Weighted mode	16	-0.078635	0.0109775	3.26477e-06	Backward MR	backward	EUR	Disease
Type 1 diabetes	T1D	T1D	Endocrine, nutritional and metabolic diseases	Autoimmune	PNLIP	Pancreatic triacylglycerol lipase	Inflammation_II	P16233	OID30693	Inverse variance weighted	232	-0.0213987	0.00399084	8.23268e-08	Backward MR	backward	EUR	Disease
Type 1 diabetes	T1D	T1D	Endocrine, nutritional and metabolic diseases	Autoimmune	PNLIP	Pancreatic triacylglycerol lipase	Inflammation_II	P16233	OID30693	MR Egger	232	-0.0146683	0.00743206	0.0496186	Backward MR	backward	EUR	Disease
Type 1 diabetes	T1D	T1D	Endocrine, nutritional and metabolic diseases	Autoimmune	PNLIP	Pancreatic triacylglycerol lipase	Inflammation_II	P16233	OID30693	Weighted median	232	-0.0204818	0.00475253	1.63503e-05	Backward MR	backward	EUR	Disease
Type 1 diabetes	T1D	T1D	Endocrine, nutritional and metabolic diseases	Autoimmune	PNLIP	Pancreatic triacylglycerol lipase	Inflammation_II	P16233	OID30693	Weighted mode	232	-0.023842	0.00654314	0.000331741	Backward MR	backward	EUR	Disease
Graves' disease	GD	GD	Endocrine, nutritional and metabolic diseases	Autoimmune	PNLIPRP1	Inactive pancreatic lipase-related protein 1	Neurology_II	P54315	OID31122	Inverse variance weighted	34	-0.0361451	0.0055304	6.33091e-11	Backward MR	backward	EUR	Disease
Graves' disease	GD	GD	Endocrine, nutritional and metabolic diseases	Autoimmune	PNLIPRP1	Inactive pancreatic lipase-related protein 1	Neurology_II	P54315	OID31122	MR Egger	34	-0.0623822	0.0118844	9.62686e-06	Backward MR	backward	EUR	Disease
Graves' disease	GD	GD	Endocrine, nutritional and metabolic diseases	Autoimmune	PNLIPRP1	Inactive pancreatic lipase-related protein 1	Neurology_II	P54315	OID31122	Weighted median	34	-0.0393778	0.00616429	1.68014e-10	Backward MR	backward	EUR	Disease
Graves' disease	GD	GD	Endocrine, nutritional and metabolic diseases	Autoimmune	PNLIPRP1	Inactive pancreatic lipase-related protein 1	Neurology_II	P54315	OID31122	Weighted mode	34	-0.0400821	0.00819808	2.5559e-05	Backward MR	backward	EUR	Disease
Hyperthyroidism	Hyperthyroidism	Hype	Endocrine, nutritional and metabolic diseases	Metabolic	PNLIPRP1	Inactive pancreatic lipase-related protein 1	Neurology_II	P54315	OID31122	Inverse variance weighted	33	-0.0553333	0.00740014	7.58493e-14	Backward MR	backward	EUR	Disease
Hyperthyroidism	Hyperthyroidism	Hype	Endocrine, nutritional and metabolic diseases	Metabolic	PNLIPRP1	Inactive pancreatic lipase-related protein 1	Neurology_II	P54315	OID31122	MR Egger	33	-0.111695	0.0159494	7.34056e-08	Backward MR	backward	EUR	Disease
Hyperthyroidism	Hyperthyroidism	Hype	Endocrine, nutritional and metabolic diseases	Metabolic	PNLIPRP1	Inactive pancreatic lipase-related protein 1	Neurology_II	P54315	OID31122	Weighted median	33	-0.0597646	0.00939005	1.9571e-10	Backward MR	backward	EUR	Disease
Hyperthyroidism	Hyperthyroidism	Hype	Endocrine, nutritional and metabolic diseases	Metabolic	PNLIPRP1	Inactive pancreatic lipase-related protein 1	Neurology_II	P54315	OID31122	Weighted mode	33	-0.0667848	0.0151533	0.000110168	Backward MR	backward	EUR	Disease
IgA nephritis	IgA_nephritis	IN	Diseases of the genitourinary system	Renal	PNLIPRP1	Inactive pancreatic lipase-related protein 1	Neurology_II	P54315	OID31122	Inverse variance weighted	35	0.173718	0.0250802	4.3131e-12	Backward MR	backward	EUR	Disease
IgA nephritis	IgA_nephritis	IN	Diseases of the genitourinary system	Renal	PNLIPRP1	Inactive pancreatic lipase-related protein 1	Neurology_II	P54315	OID31122	MR Egger	35	0.0637689	0.0556009	0.25967	Backward MR	backward	EUR	Disease
IgA nephritis	IgA_nephritis	IN	Diseases of the genitourinary system	Renal	PNLIPRP1	Inactive pancreatic lipase-related protein 1	Neurology_II	P54315	OID31122	Weighted median	35	0.185222	0.0241901	1.90419e-14	Backward MR	backward	EUR	Disease
IgA nephritis	IgA_nephritis	IN	Diseases of the genitourinary system	Renal	PNLIPRP1	Inactive pancreatic lipase-related protein 1	Neurology_II	P54315	OID31122	Weighted mode	35	0.229302	0.0477752	3.1198e-05	Backward MR	backward	EUR	Disease
Sjogren's syndrome	Sjogren_Syndrome	SS	Diseases of the musculoskeletal system and connective tissue	Autoimmune	PNLIPRP1	Inactive pancreatic lipase-related protein 1	Neurology_II	P54315	OID31122	Inverse variance weighted	20	-0.0504398	0.00862409	4.95407e-09	Backward MR	backward	EUR	Disease
Sjogren's syndrome	Sjogren_Syndrome	SS	Diseases of the musculoskeletal system and connective tissue	Autoimmune	PNLIPRP1	Inactive pancreatic lipase-related protein 1	Neurology_II	P54315	OID31122	MR Egger	20	-0.101866	0.0220649	0.000214257	Backward MR	backward	EUR	Disease
Sjogren's syndrome	Sjogren_Syndrome	SS	Diseases of the musculoskeletal system and connective tissue	Autoimmune	PNLIPRP1	Inactive pancreatic lipase-related protein 1	Neurology_II	P54315	OID31122	Weighted median	20	-0.0590915	0.00758881	6.87996e-15	Backward MR	backward	EUR	Disease
Sjogren's syndrome	Sjogren_Syndrome	SS	Diseases of the musculoskeletal system and connective tissue	Autoimmune	PNLIPRP1	Inactive pancreatic lipase-related protein 1	Neurology_II	P54315	OID31122	Weighted mode	20	-0.0650903	0.00933673	1.21436e-06	Backward MR	backward	EUR	Disease
Systemic lupus erythematosus	SLE	SLE	Diseases of the musculoskeletal system and connective tissue	Autoimmune	PNLIPRP1	Inactive pancreatic lipase-related protein 1	Neurology_II	P54315	OID31122	Inverse variance weighted	16	-0.0423886	0.00646095	5.35412e-11	Backward MR	backward	EUR	Disease
Systemic lupus erythematosus	SLE	SLE	Diseases of the musculoskeletal system and connective tissue	Autoimmune	PNLIPRP1	Inactive pancreatic lipase-related protein 1	Neurology_II	P54315	OID31122	MR Egger	16	-0.1106	0.029076	0.00193617	Backward MR	backward	EUR	Disease
Systemic lupus erythematosus	SLE	SLE	Diseases of the musculoskeletal system and connective tissue	Autoimmune	PNLIPRP1	Inactive pancreatic lipase-related protein 1	Neurology_II	P54315	OID31122	Weighted median	16	-0.0414654	0.00634306	6.27143e-11	Backward MR	backward	EUR	Disease
Systemic lupus erythematosus	SLE	SLE	Diseases of the musculoskeletal system and connective tissue	Autoimmune	PNLIPRP1	Inactive pancreatic lipase-related protein 1	Neurology_II	P54315	OID31122	Weighted mode	16	-0.0363159	0.00916312	0.0012493	Backward MR	backward	EUR	Disease
Autoimmune hepatitis	AIH	AIH	Diseases of the digestive system	Autoimmune	PNLIPRP2	Pancreatic lipase-related protein 2	Inflammation	P54317	OID20775	Inverse variance weighted	3	-0.0487012	0.00665856	2.59162e-13	Backward MR	backward	EUR	Disease
Autoimmune hepatitis	AIH	AIH	Diseases of the digestive system	Autoimmune	PNLIPRP2	Pancreatic lipase-related protein 2	Inflammation	P54317	OID20775	MR Egger	3	-0.056351	0.0572183	0.504862	Backward MR	backward	EUR	Disease
Autoimmune hepatitis	AIH	AIH	Diseases of the digestive system	Autoimmune	PNLIPRP2	Pancreatic lipase-related protein 2	Inflammation	P54317	OID20775	Weighted median	3	-0.0484309	0.00899443	7.26313e-08	Backward MR	backward	EUR	Disease
Autoimmune hepatitis	AIH	AIH	Diseases of the digestive system	Autoimmune	PNLIPRP2	Pancreatic lipase-related protein 2	Inflammation	P54317	OID20775	Weighted mode	3	-0.0479525	0.0103046	0.0432073	Backward MR	backward	EUR	Disease
Graves' disease	GD	GD	Endocrine, nutritional and metabolic diseases	Autoimmune	PNLIPRP2	Pancreatic lipase-related protein 2	Inflammation	P54317	OID20775	Inverse variance weighted	34	-0.0238015	0.00448807	1.1374e-07	Backward MR	backward	EUR	Disease
Graves' disease	GD	GD	Endocrine, nutritional and metabolic diseases	Autoimmune	PNLIPRP2	Pancreatic lipase-related protein 2	Inflammation	P54317	OID20775	MR Egger	34	-0.0343567	0.0102948	0.002155	Backward MR	backward	EUR	Disease
Graves' disease	GD	GD	Endocrine, nutritional and metabolic diseases	Autoimmune	PNLIPRP2	Pancreatic lipase-related protein 2	Inflammation	P54317	OID20775	Weighted median	34	-0.0318361	0.00383306	9.92689e-17	Backward MR	backward	EUR	Disease
Graves' disease	GD	GD	Endocrine, nutritional and metabolic diseases	Autoimmune	PNLIPRP2	Pancreatic lipase-related protein 2	Inflammation	P54317	OID20775	Weighted mode	34	-0.0333882	0.00398936	1.14306e-09	Backward MR	backward	EUR	Disease
Hyperthyroidism	Hyperthyroidism	Hype	Endocrine, nutritional and metabolic diseases	Metabolic	PNLIPRP2	Pancreatic lipase-related protein 2	Inflammation	P54317	OID20775	Inverse variance weighted	33	-0.0330016	0.00600572	3.90658e-08	Backward MR	backward	EUR	Disease
Hyperthyroidism	Hyperthyroidism	Hype	Endocrine, nutritional and metabolic diseases	Metabolic	PNLIPRP2	Pancreatic lipase-related protein 2	Inflammation	P54317	OID20775	MR Egger	33	-0.0623807	0.0146301	0.000174557	Backward MR	backward	EUR	Disease
Hyperthyroidism	Hyperthyroidism	Hype	Endocrine, nutritional and metabolic diseases	Metabolic	PNLIPRP2	Pancreatic lipase-related protein 2	Inflammation	P54317	OID20775	Weighted median	33	-0.0495053	0.00585305	2.71925e-17	Backward MR	backward	EUR	Disease
Hyperthyroidism	Hyperthyroidism	Hype	Endocrine, nutritional and metabolic diseases	Metabolic	PNLIPRP2	Pancreatic lipase-related protein 2	Inflammation	P54317	OID20775	Weighted mode	33	-0.053573	0.00675034	4.66425e-09	Backward MR	backward	EUR	Disease
IgA nephritis	IgA_nephritis	IN	Diseases of the genitourinary system	Renal	PNLIPRP2	Pancreatic lipase-related protein 2	Inflammation	P54317	OID20775	Inverse variance weighted	35	0.0902243	0.0141514	1.82199e-10	Backward MR	backward	EUR	Disease
IgA nephritis	IgA_nephritis	IN	Diseases of the genitourinary system	Renal	PNLIPRP2	Pancreatic lipase-related protein 2	Inflammation	P54317	OID20775	MR Egger	35	0.0457433	0.0323179	0.166315	Backward MR	backward	EUR	Disease
IgA nephritis	IgA_nephritis	IN	Diseases of the genitourinary system	Renal	PNLIPRP2	Pancreatic lipase-related protein 2	Inflammation	P54317	OID20775	Weighted median	35	0.081797	0.0149203	4.19946e-08	Backward MR	backward	EUR	Disease
IgA nephritis	IgA_nephritis	IN	Diseases of the genitourinary system	Renal	PNLIPRP2	Pancreatic lipase-related protein 2	Inflammation	P54317	OID20775	Weighted mode	35	0.083119	0.0275769	0.00484544	Backward MR	backward	EUR	Disease
Nephrotic syndrome	Nephrotic_Syndrome	NS	Diseases of the genitourinary system	Renal	PNLIPRP2	Pancreatic lipase-related protein 2	Inflammation	P54317	OID20775	Inverse variance weighted	5	-0.0397599	0.00755347	1.41117e-07	Backward MR	backward	EUR	Disease
Nephrotic syndrome	Nephrotic_Syndrome	NS	Diseases of the genitourinary system	Renal	PNLIPRP2	Pancreatic lipase-related protein 2	Inflammation	P54317	OID20775	MR Egger	5	-0.082649	0.0199782	0.0256367	Backward MR	backward	EUR	Disease
Nephrotic syndrome	Nephrotic_Syndrome	NS	Diseases of the genitourinary system	Renal	PNLIPRP2	Pancreatic lipase-related protein 2	Inflammation	P54317	OID20775	Weighted median	5	-0.0442303	0.0079285	2.42395e-08	Backward MR	backward	EUR	Disease
Nephrotic syndrome	Nephrotic_Syndrome	NS	Diseases of the genitourinary system	Renal	PNLIPRP2	Pancreatic lipase-related protein 2	Inflammation	P54317	OID20775	Weighted mode	5	-0.0454237	0.0109414	0.0142426	Backward MR	backward	EUR	Disease
Systemic lupus erythematosus	SLE	SLE	Diseases of the musculoskeletal system and connective tissue	Autoimmune	PNLIPRP2	Pancreatic lipase-related protein 2	Inflammation	P54317	OID20775	Inverse variance weighted	16	-0.0233959	0.00433488	6.77191e-08	Backward MR	backward	EUR	Disease
Systemic lupus erythematosus	SLE	SLE	Diseases of the musculoskeletal system and connective tissue	Autoimmune	PNLIPRP2	Pancreatic lipase-related protein 2	Inflammation	P54317	OID20775	MR Egger	16	-0.0869117	0.0153672	5.93207e-05	Backward MR	backward	EUR	Disease
Systemic lupus erythematosus	SLE	SLE	Diseases of the musculoskeletal system and connective tissue	Autoimmune	PNLIPRP2	Pancreatic lipase-related protein 2	Inflammation	P54317	OID20775	Weighted median	16	-0.0230513	0.00439002	1.51401e-07	Backward MR	backward	EUR	Disease
Systemic lupus erythematosus	SLE	SLE	Diseases of the musculoskeletal system and connective tissue	Autoimmune	PNLIPRP2	Pancreatic lipase-related protein 2	Inflammation	P54317	OID20775	Weighted mode	16	-0.0218416	0.00670744	0.0053139	Backward MR	backward	EUR	Disease
Graves' disease	GD	GD	Endocrine, nutritional and metabolic diseases	Autoimmune	PNMA1	Paraneoplastic antigen Ma1	Cardiometabolic_II	Q8ND90	OID30194	Inverse variance weighted	34	-0.030159	0.00424064	1.14461e-12	Backward MR	backward	EUR	Disease
Graves' disease	GD	GD	Endocrine, nutritional and metabolic diseases	Autoimmune	PNMA1	Paraneoplastic antigen Ma1	Cardiometabolic_II	Q8ND90	OID30194	MR Egger	34	-0.0388581	0.00977896	0.000377133	Backward MR	backward	EUR	Disease
Graves' disease	GD	GD	Endocrine, nutritional and metabolic diseases	Autoimmune	PNMA1	Paraneoplastic antigen Ma1	Cardiometabolic_II	Q8ND90	OID30194	Weighted median	34	-0.0296431	0.00581077	3.3715e-07	Backward MR	backward	EUR	Disease
Graves' disease	GD	GD	Endocrine, nutritional and metabolic diseases	Autoimmune	PNMA1	Paraneoplastic antigen Ma1	Cardiometabolic_II	Q8ND90	OID30194	Weighted mode	34	-0.0306294	0.00752485	0.000275365	Backward MR	backward	EUR	Disease
Hyperthyroidism	Hyperthyroidism	Hype	Endocrine, nutritional and metabolic diseases	Metabolic	PNMA1	Paraneoplastic antigen Ma1	Cardiometabolic_II	Q8ND90	OID30194	Inverse variance weighted	33	-0.046416	0.00656412	1.53625e-12	Backward MR	backward	EUR	Disease
Hyperthyroidism	Hyperthyroidism	Hype	Endocrine, nutritional and metabolic diseases	Metabolic	PNMA1	Paraneoplastic antigen Ma1	Cardiometabolic_II	Q8ND90	OID30194	MR Egger	33	-0.0706186	0.0165175	0.000168989	Backward MR	backward	EUR	Disease
Hyperthyroidism	Hyperthyroidism	Hype	Endocrine, nutritional and metabolic diseases	Metabolic	PNMA1	Paraneoplastic antigen Ma1	Cardiometabolic_II	Q8ND90	OID30194	Weighted median	33	-0.0447644	0.00859876	1.93044e-07	Backward MR	backward	EUR	Disease
Hyperthyroidism	Hyperthyroidism	Hype	Endocrine, nutritional and metabolic diseases	Metabolic	PNMA1	Paraneoplastic antigen Ma1	Cardiometabolic_II	Q8ND90	OID30194	Weighted mode	33	-0.0438097	0.012206	0.00109314	Backward MR	backward	EUR	Disease
IgA nephritis	IgA_nephritis	IN	Diseases of the genitourinary system	Renal	PNMA1	Paraneoplastic antigen Ma1	Cardiometabolic_II	Q8ND90	OID30194	Inverse variance weighted	35	0.0946952	0.0158518	2.3182e-09	Backward MR	backward	EUR	Disease
IgA nephritis	IgA_nephritis	IN	Diseases of the genitourinary system	Renal	PNMA1	Paraneoplastic antigen Ma1	Cardiometabolic_II	Q8ND90	OID30194	MR Egger	35	0.0823839	0.0375291	0.0352898	Backward MR	backward	EUR	Disease
IgA nephritis	IgA_nephritis	IN	Diseases of the genitourinary system	Renal	PNMA1	Paraneoplastic antigen Ma1	Cardiometabolic_II	Q8ND90	OID30194	Weighted median	35	0.129109	0.0228007	1.49172e-08	Backward MR	backward	EUR	Disease
IgA nephritis	IgA_nephritis	IN	Diseases of the genitourinary system	Renal	PNMA1	Paraneoplastic antigen Ma1	Cardiometabolic_II	Q8ND90	OID30194	Weighted mode	35	0.159395	0.0441699	0.000978125	Backward MR	backward	EUR	Disease
Psoriasis vulgaris	PsV	PsV	Diseases of the skin and subcutaneous tissue	Autoimmune	PNMA1	Paraneoplastic antigen Ma1	Cardiometabolic_II	Q8ND90	OID30194	Inverse variance weighted	131	0.0244699	0.00306209	1.33571e-15	Backward MR	backward	EUR	Disease
Psoriasis vulgaris	PsV	PsV	Diseases of the skin and subcutaneous tissue	Autoimmune	PNMA1	Paraneoplastic antigen Ma1	Cardiometabolic_II	Q8ND90	OID30194	MR Egger	131	0.0214673	0.00509438	4.68144e-05	Backward MR	backward	EUR	Disease
Psoriasis vulgaris	PsV	PsV	Diseases of the skin and subcutaneous tissue	Autoimmune	PNMA1	Paraneoplastic antigen Ma1	Cardiometabolic_II	Q8ND90	OID30194	Weighted median	131	0.0209732	0.00455701	4.17647e-06	Backward MR	backward	EUR	Disease
Psoriasis vulgaris	PsV	PsV	Diseases of the skin and subcutaneous tissue	Autoimmune	PNMA1	Paraneoplastic antigen Ma1	Cardiometabolic_II	Q8ND90	OID30194	Weighted mode	131	0.0201288	0.00531219	0.000230185	Backward MR	backward	EUR	Disease
Sjogren's syndrome	Sjogren_Syndrome	SS	Diseases of the musculoskeletal system and connective tissue	Autoimmune	PNMA1	Paraneoplastic antigen Ma1	Cardiometabolic_II	Q8ND90	OID30194	Inverse variance weighted	20	-0.0363178	0.00504778	6.25546e-13	Backward MR	backward	EUR	Disease
Sjogren's syndrome	Sjogren_Syndrome	SS	Diseases of the musculoskeletal system and connective tissue	Autoimmune	PNMA1	Paraneoplastic antigen Ma1	Cardiometabolic_II	Q8ND90	OID30194	MR Egger	20	-0.0540334	0.0145216	0.00156408	Backward MR	backward	EUR	Disease
Sjogren's syndrome	Sjogren_Syndrome	SS	Diseases of the musculoskeletal system and connective tissue	Autoimmune	PNMA1	Paraneoplastic antigen Ma1	Cardiometabolic_II	Q8ND90	OID30194	Weighted median	20	-0.0376655	0.00695224	6.03547e-08	Backward MR	backward	EUR	Disease
Sjogren's syndrome	Sjogren_Syndrome	SS	Diseases of the musculoskeletal system and connective tissue	Autoimmune	PNMA1	Paraneoplastic antigen Ma1	Cardiometabolic_II	Q8ND90	OID30194	Weighted mode	20	-0.0373136	0.0101434	0.00159568	Backward MR	backward	EUR	Disease
Type 1 diabetes	T1D	T1D	Endocrine, nutritional and metabolic diseases	Autoimmune	PNMA1	Paraneoplastic antigen Ma1	Cardiometabolic_II	Q8ND90	OID30194	Inverse variance weighted	231	-0.0199198	0.00295283	1.51975e-11	Backward MR	backward	EUR	Disease
Type 1 diabetes	T1D	T1D	Endocrine, nutritional and metabolic diseases	Autoimmune	PNMA1	Paraneoplastic antigen Ma1	Cardiometabolic_II	Q8ND90	OID30194	MR Egger	231	-0.0242571	0.00550347	1.60689e-05	Backward MR	backward	EUR	Disease
Type 1 diabetes	T1D	T1D	Endocrine, nutritional and metabolic diseases	Autoimmune	PNMA1	Paraneoplastic antigen Ma1	Cardiometabolic_II	Q8ND90	OID30194	Weighted median	231	-0.0199976	0.00414977	1.44303e-06	Backward MR	backward	EUR	Disease
Type 1 diabetes	T1D	T1D	Endocrine, nutritional and metabolic diseases	Autoimmune	PNMA1	Paraneoplastic antigen Ma1	Cardiometabolic_II	Q8ND90	OID30194	Weighted mode	231	-0.0195266	0.00476602	5.80104e-05	Backward MR	backward	EUR	Disease
IgA nephritis	IgA_nephritis	IN	Diseases of the genitourinary system	Renal	PODXL	Podocalyxin	Oncology	O00592	OID21358	Inverse variance weighted	35	-0.0972744	0.015594	4.43376e-10	Backward MR	backward	EUR	Disease
IgA nephritis	IgA_nephritis	IN	Diseases of the genitourinary system	Renal	PODXL	Podocalyxin	Oncology	O00592	OID21358	MR Egger	35	-0.0679297	0.0364714	0.0714489	Backward MR	backward	EUR	Disease
IgA nephritis	IgA_nephritis	IN	Diseases of the genitourinary system	Renal	PODXL	Podocalyxin	Oncology	O00592	OID21358	Weighted median	35	-0.0929421	0.0204811	5.68048e-06	Backward MR	backward	EUR	Disease
IgA nephritis	IgA_nephritis	IN	Diseases of the genitourinary system	Renal	PODXL	Podocalyxin	Oncology	O00592	OID21358	Weighted mode	35	-0.0882387	0.0429153	0.0475135	Backward MR	backward	EUR	Disease
Chronic renal failure	Chronic_Renal_Failure	CRF	Diseases of the genitourinary system	Renal	PODXL2	Podocalyxin-like protein 2	Oncology	Q9NZ53	OID21487	Inverse variance weighted	3	0.224211	0.0386327	6.48795e-09	Backward MR	backward	EUR	Disease
Chronic renal failure	Chronic_Renal_Failure	CRF	Diseases of the genitourinary system	Renal	PODXL2	Podocalyxin-like protein 2	Oncology	Q9NZ53	OID21487	MR Egger	3	0.274767	0.085033	0.191065	Backward MR	backward	EUR	Disease
Chronic renal failure	Chronic_Renal_Failure	CRF	Diseases of the genitourinary system	Renal	PODXL2	Podocalyxin-like protein 2	Oncology	Q9NZ53	OID21487	Weighted median	3	0.233271	0.0489737	1.9056e-06	Backward MR	backward	EUR	Disease
Chronic renal failure	Chronic_Renal_Failure	CRF	Diseases of the genitourinary system	Renal	PODXL2	Podocalyxin-like protein 2	Oncology	Q9NZ53	OID21487	Weighted mode	3	0.240292	0.0587902	0.05497	Backward MR	backward	EUR	Disease
IgA nephritis	IgA_nephritis	IN	Diseases of the genitourinary system	Renal	PODXL2	Podocalyxin-like protein 2	Oncology	Q9NZ53	OID21487	Inverse variance weighted	35	-0.110055	0.0144098	2.21533e-14	Backward MR	backward	EUR	Disease
IgA nephritis	IgA_nephritis	IN	Diseases of the genitourinary system	Renal	PODXL2	Podocalyxin-like protein 2	Oncology	Q9NZ53	OID21487	MR Egger	35	-0.121305	0.0336079	0.0010041	Backward MR	backward	EUR	Disease
IgA nephritis	IgA_nephritis	IN	Diseases of the genitourinary system	Renal	PODXL2	Podocalyxin-like protein 2	Oncology	Q9NZ53	OID21487	Weighted median	35	-0.0938345	0.0210608	8.37333e-06	Backward MR	backward	EUR	Disease
IgA nephritis	IgA_nephritis	IN	Diseases of the genitourinary system	Renal	PODXL2	Podocalyxin-like protein 2	Oncology	Q9NZ53	OID21487	Weighted mode	35	-0.0893598	0.0331955	0.0109425	Backward MR	backward	EUR	Disease
Systemic lupus erythematosus	SLE	SLE	Diseases of the musculoskeletal system and connective tissue	Autoimmune	PODXL2	Podocalyxin-like protein 2	Oncology	Q9NZ53	OID21487	Inverse variance weighted	16	0.0226825	0.00420198	6.73726e-08	Backward MR	backward	EUR	Disease
Systemic lupus erythematosus	SLE	SLE	Diseases of the musculoskeletal system and connective tissue	Autoimmune	PODXL2	Podocalyxin-like protein 2	Oncology	Q9NZ53	OID21487	MR Egger	16	0.0807594	0.0216767	0.00225974	Backward MR	backward	EUR	Disease
Systemic lupus erythematosus	SLE	SLE	Diseases of the musculoskeletal system and connective tissue	Autoimmune	PODXL2	Podocalyxin-like protein 2	Oncology	Q9NZ53	OID21487	Weighted median	16	0.0260921	0.00541321	1.435e-06	Backward MR	backward	EUR	Disease
Systemic lupus erythematosus	SLE	SLE	Diseases of the musculoskeletal system and connective tissue	Autoimmune	PODXL2	Podocalyxin-like protein 2	Oncology	Q9NZ53	OID21487	Weighted mode	16	0.0289197	0.0084078	0.0036487	Backward MR	backward	EUR	Disease
Type 1 diabetes	T1D	T1D	Endocrine, nutritional and metabolic diseases	Autoimmune	POF1B	Protein POF1B	Inflammation_II	Q8WVV4	OID30504	Inverse variance weighted	232	0.0229714	0.00335424	7.464e-12	Backward MR	backward	EUR	Disease
Type 1 diabetes	T1D	T1D	Endocrine, nutritional and metabolic diseases	Autoimmune	POF1B	Protein POF1B	Inflammation_II	Q8WVV4	OID30504	MR Egger	232	0.0200803	0.00625853	0.00152449	Backward MR	backward	EUR	Disease
Type 1 diabetes	T1D	T1D	Endocrine, nutritional and metabolic diseases	Autoimmune	POF1B	Protein POF1B	Inflammation_II	Q8WVV4	OID30504	Weighted median	232	0.0264691	0.00464832	1.23846e-08	Backward MR	backward	EUR	Disease
Type 1 diabetes	T1D	T1D	Endocrine, nutritional and metabolic diseases	Autoimmune	POF1B	Protein POF1B	Inflammation_II	Q8WVV4	OID30504	Weighted mode	232	0.0265384	0.00646168	5.56457e-05	Backward MR	backward	EUR	Disease
Graves' disease	GD	GD	Endocrine, nutritional and metabolic diseases	Autoimmune	POLR2A	DNA-directed RNA polymerase II subunit RPB1	Inflammation_II	P24928	OID30440	Inverse variance weighted	34	0.0376656	0.00445514	2.80495e-17	Backward MR	backward	EUR	Disease
Graves' disease	GD	GD	Endocrine, nutritional and metabolic diseases	Autoimmune	POLR2A	DNA-directed RNA polymerase II subunit RPB1	Inflammation_II	P24928	OID30440	MR Egger	34	0.0426384	0.0103827	0.000259289	Backward MR	backward	EUR	Disease
Graves' disease	GD	GD	Endocrine, nutritional and metabolic diseases	Autoimmune	POLR2A	DNA-directed RNA polymerase II subunit RPB1	Inflammation_II	P24928	OID30440	Weighted median	34	0.0404955	0.00616486	5.07364e-11	Backward MR	backward	EUR	Disease
Graves' disease	GD	GD	Endocrine, nutritional and metabolic diseases	Autoimmune	POLR2A	DNA-directed RNA polymerase II subunit RPB1	Inflammation_II	P24928	OID30440	Weighted mode	34	0.043351	0.00769322	2.82975e-06	Backward MR	backward	EUR	Disease
Hyperthyroidism	Hyperthyroidism	Hype	Endocrine, nutritional and metabolic diseases	Metabolic	POLR2A	DNA-directed RNA polymerase II subunit RPB1	Inflammation_II	P24928	OID30440	Inverse variance weighted	33	0.0490565	0.00737908	2.96994e-11	Backward MR	backward	EUR	Disease
Hyperthyroidism	Hyperthyroidism	Hype	Endocrine, nutritional and metabolic diseases	Metabolic	POLR2A	DNA-directed RNA polymerase II subunit RPB1	Inflammation_II	P24928	OID30440	MR Egger	33	0.0825444	0.0181721	7.93669e-05	Backward MR	backward	EUR	Disease
Hyperthyroidism	Hyperthyroidism	Hype	Endocrine, nutritional and metabolic diseases	Metabolic	POLR2A	DNA-directed RNA polymerase II subunit RPB1	Inflammation_II	P24928	OID30440	Weighted median	33	0.0623816	0.00924928	1.53575e-11	Backward MR	backward	EUR	Disease
Hyperthyroidism	Hyperthyroidism	Hype	Endocrine, nutritional and metabolic diseases	Metabolic	POLR2A	DNA-directed RNA polymerase II subunit RPB1	Inflammation_II	P24928	OID30440	Weighted mode	33	0.0653906	0.0116012	3.11647e-06	Backward MR	backward	EUR	Disease
IgA nephritis	IgA_nephritis	IN	Diseases of the genitourinary system	Renal	POLR2A	DNA-directed RNA polymerase II subunit RPB1	Inflammation_II	P24928	OID30440	Inverse variance weighted	35	-0.10911	0.0190608	1.03851e-08	Backward MR	backward	EUR	Disease
IgA nephritis	IgA_nephritis	IN	Diseases of the genitourinary system	Renal	POLR2A	DNA-directed RNA polymerase II subunit RPB1	Inflammation_II	P24928	OID30440	MR Egger	35	-0.0716999	0.0445213	0.116822	Backward MR	backward	EUR	Disease
IgA nephritis	IgA_nephritis	IN	Diseases of the genitourinary system	Renal	POLR2A	DNA-directed RNA polymerase II subunit RPB1	Inflammation_II	P24928	OID30440	Weighted median	35	-0.118796	0.0240865	8.13728e-07	Backward MR	backward	EUR	Disease
IgA nephritis	IgA_nephritis	IN	Diseases of the genitourinary system	Renal	POLR2A	DNA-directed RNA polymerase II subunit RPB1	Inflammation_II	P24928	OID30440	Weighted mode	35	-0.1581	0.0594091	0.0117994	Backward MR	backward	EUR	Disease
Nephrotic syndrome	Nephrotic_Syndrome	NS	Diseases of the genitourinary system	Renal	POLR2A	DNA-directed RNA polymerase II subunit RPB1	Inflammation_II	P24928	OID30440	Inverse variance weighted	5	0.0504062	0.00879784	1.00799e-08	Backward MR	backward	EUR	Disease
Nephrotic syndrome	Nephrotic_Syndrome	NS	Diseases of the genitourinary system	Renal	POLR2A	DNA-directed RNA polymerase II subunit RPB1	Inflammation_II	P24928	OID30440	MR Egger	5	0.090423	0.0326151	0.0694277	Backward MR	backward	EUR	Disease
Nephrotic syndrome	Nephrotic_Syndrome	NS	Diseases of the genitourinary system	Renal	POLR2A	DNA-directed RNA polymerase II subunit RPB1	Inflammation_II	P24928	OID30440	Weighted median	5	0.0556023	0.0117783	2.34988e-06	Backward MR	backward	EUR	Disease
Nephrotic syndrome	Nephrotic_Syndrome	NS	Diseases of the genitourinary system	Renal	POLR2A	DNA-directed RNA polymerase II subunit RPB1	Inflammation_II	P24928	OID30440	Weighted mode	5	0.05655	0.015736	0.0228866	Backward MR	backward	EUR	Disease
Sjogren's syndrome	Sjogren_Syndrome	SS	Diseases of the musculoskeletal system and connective tissue	Autoimmune	POLR2A	DNA-directed RNA polymerase II subunit RPB1	Inflammation_II	P24928	OID30440	Inverse variance weighted	20	0.0416802	0.00586566	1.19631e-12	Backward MR	backward	EUR	Disease
Sjogren's syndrome	Sjogren_Syndrome	SS	Diseases of the musculoskeletal system and connective tissue	Autoimmune	POLR2A	DNA-directed RNA polymerase II subunit RPB1	Inflammation_II	P24928	OID30440	MR Egger	20	0.0855795	0.0147903	1.75139e-05	Backward MR	backward	EUR	Disease
Sjogren's syndrome	Sjogren_Syndrome	SS	Diseases of the musculoskeletal system and connective tissue	Autoimmune	POLR2A	DNA-directed RNA polymerase II subunit RPB1	Inflammation_II	P24928	OID30440	Weighted median	20	0.0502405	0.00741256	1.22061e-11	Backward MR	backward	EUR	Disease
Sjogren's syndrome	Sjogren_Syndrome	SS	Diseases of the musculoskeletal system and connective tissue	Autoimmune	POLR2A	DNA-directed RNA polymerase II subunit RPB1	Inflammation_II	P24928	OID30440	Weighted mode	20	0.0517906	0.0101306	6.19035e-05	Backward MR	backward	EUR	Disease
Systemic lupus erythematosus	SLE	SLE	Diseases of the musculoskeletal system and connective tissue	Autoimmune	POLR2A	DNA-directed RNA polymerase II subunit RPB1	Inflammation_II	P24928	OID30440	Inverse variance weighted	16	0.0401749	0.00472691	1.90929e-17	Backward MR	backward	EUR	Disease
Systemic lupus erythematosus	SLE	SLE	Diseases of the musculoskeletal system and connective tissue	Autoimmune	POLR2A	DNA-directed RNA polymerase II subunit RPB1	Inflammation_II	P24928	OID30440	MR Egger	16	0.075736	0.0233093	0.00582224	Backward MR	backward	EUR	Disease
Systemic lupus erythematosus	SLE	SLE	Diseases of the musculoskeletal system and connective tissue	Autoimmune	POLR2A	DNA-directed RNA polymerase II subunit RPB1	Inflammation_II	P24928	OID30440	Weighted median	16	0.0449307	0.00645519	3.39304e-12	Backward MR	backward	EUR	Disease
Systemic lupus erythematosus	SLE	SLE	Diseases of the musculoskeletal system and connective tissue	Autoimmune	POLR2A	DNA-directed RNA polymerase II subunit RPB1	Inflammation_II	P24928	OID30440	Weighted mode	16	0.0461017	0.00919021	0.00015342	Backward MR	backward	EUR	Disease
Graves' disease	GD	GD	Endocrine, nutritional and metabolic diseases	Autoimmune	POLR2F	DNA-directed RNA polymerases I, II, and III subunit RPABC2	Oncology	P61218	OID21283	Inverse variance weighted	34	-0.0268816	0.00472452	1.27183e-08	Backward MR	backward	EUR	Disease
Graves' disease	GD	GD	Endocrine, nutritional and metabolic diseases	Autoimmune	POLR2F	DNA-directed RNA polymerases I, II, and III subunit RPABC2	Oncology	P61218	OID21283	MR Egger	34	-0.0274323	0.0110598	0.0185745	Backward MR	backward	EUR	Disease
Graves' disease	GD	GD	Endocrine, nutritional and metabolic diseases	Autoimmune	POLR2F	DNA-directed RNA polymerases I, II, and III subunit RPABC2	Oncology	P61218	OID21283	Weighted median	34	-0.0189693	0.00609552	0.00185819	Backward MR	backward	EUR	Disease
Graves' disease	GD	GD	Endocrine, nutritional and metabolic diseases	Autoimmune	POLR2F	DNA-directed RNA polymerases I, II, and III subunit RPABC2	Oncology	P61218	OID21283	Weighted mode	34	-0.0189813	0.00740771	0.0151461	Backward MR	backward	EUR	Disease
Hyperthyroidism	Hyperthyroidism	Hype	Endocrine, nutritional and metabolic diseases	Metabolic	POLR2F	DNA-directed RNA polymerases I, II, and III subunit RPABC2	Oncology	P61218	OID21283	Inverse variance weighted	33	-0.0411052	0.00605076	1.09522e-11	Backward MR	backward	EUR	Disease
Hyperthyroidism	Hyperthyroidism	Hype	Endocrine, nutritional and metabolic diseases	Metabolic	POLR2F	DNA-directed RNA polymerases I, II, and III subunit RPABC2	Oncology	P61218	OID21283	MR Egger	33	-0.0380055	0.0158237	0.022496	Backward MR	backward	EUR	Disease
Hyperthyroidism	Hyperthyroidism	Hype	Endocrine, nutritional and metabolic diseases	Metabolic	POLR2F	DNA-directed RNA polymerases I, II, and III subunit RPABC2	Oncology	P61218	OID21283	Weighted median	33	-0.0297195	0.00881179	0.000744342	Backward MR	backward	EUR	Disease
Hyperthyroidism	Hyperthyroidism	Hype	Endocrine, nutritional and metabolic diseases	Metabolic	POLR2F	DNA-directed RNA polymerases I, II, and III subunit RPABC2	Oncology	P61218	OID21283	Weighted mode	33	-0.026084	0.0123007	0.0418064	Backward MR	backward	EUR	Disease
Psoriasis vulgaris	PsV	PsV	Diseases of the skin and subcutaneous tissue	Autoimmune	POLR2F	DNA-directed RNA polymerases I, II, and III subunit RPABC2	Oncology	P61218	OID21283	Inverse variance weighted	131	0.0229319	0.00279231	2.16593e-16	Backward MR	backward	EUR	Disease
Psoriasis vulgaris	PsV	PsV	Diseases of the skin and subcutaneous tissue	Autoimmune	POLR2F	DNA-directed RNA polymerases I, II, and III subunit RPABC2	Oncology	P61218	OID21283	MR Egger	131	0.025727	0.00464256	1.61878e-07	Backward MR	backward	EUR	Disease
Psoriasis vulgaris	PsV	PsV	Diseases of the skin and subcutaneous tissue	Autoimmune	POLR2F	DNA-directed RNA polymerases I, II, and III subunit RPABC2	Oncology	P61218	OID21283	Weighted median	131	0.0211626	0.00448839	2.41745e-06	Backward MR	backward	EUR	Disease
Psoriasis vulgaris	PsV	PsV	Diseases of the skin and subcutaneous tissue	Autoimmune	POLR2F	DNA-directed RNA polymerases I, II, and III subunit RPABC2	Oncology	P61218	OID21283	Weighted mode	131	0.0194216	0.00627189	0.0023984	Backward MR	backward	EUR	Disease
Sjogren's syndrome	Sjogren_Syndrome	SS	Diseases of the musculoskeletal system and connective tissue	Autoimmune	POLR2F	DNA-directed RNA polymerases I, II, and III subunit RPABC2	Oncology	P61218	OID21283	Inverse variance weighted	20	-0.0316003	0.00556888	1.39135e-08	Backward MR	backward	EUR	Disease
Sjogren's syndrome	Sjogren_Syndrome	SS	Diseases of the musculoskeletal system and connective tissue	Autoimmune	POLR2F	DNA-directed RNA polymerases I, II, and III subunit RPABC2	Oncology	P61218	OID21283	MR Egger	20	-0.0483401	0.0159703	0.00724873	Backward MR	backward	EUR	Disease
Sjogren's syndrome	Sjogren_Syndrome	SS	Diseases of the musculoskeletal system and connective tissue	Autoimmune	POLR2F	DNA-directed RNA polymerases I, II, and III subunit RPABC2	Oncology	P61218	OID21283	Weighted median	20	-0.0231195	0.00747469	0.0019812	Backward MR	backward	EUR	Disease
Sjogren's syndrome	Sjogren_Syndrome	SS	Diseases of the musculoskeletal system and connective tissue	Autoimmune	POLR2F	DNA-directed RNA polymerases I, II, and III subunit RPABC2	Oncology	P61218	OID21283	Weighted mode	20	-0.0223282	0.0105256	0.0472718	Backward MR	backward	EUR	Disease
Asthma	Asthma	As	Diseases of the respiratory system	Respiratory	POMC	Pro-opiomelanocortin	Cardiometabolic_II	P01189	OID30282	Inverse variance weighted	105	-0.0799772	0.0129849	7.30926e-10	Backward MR	backward	EUR	Disease
Asthma	Asthma	As	Diseases of the respiratory system	Respiratory	POMC	Pro-opiomelanocortin	Cardiometabolic_II	P01189	OID30282	MR Egger	105	-0.0848079	0.0350036	0.0171455	Backward MR	backward	EUR	Disease
Asthma	Asthma	As	Diseases of the respiratory system	Respiratory	POMC	Pro-opiomelanocortin	Cardiometabolic_II	P01189	OID30282	Weighted median	105	-0.0851655	0.0165188	2.52708e-07	Backward MR	backward	EUR	Disease
Asthma	Asthma	As	Diseases of the respiratory system	Respiratory	POMC	Pro-opiomelanocortin	Cardiometabolic_II	P01189	OID30282	Weighted mode	105	-0.0917879	0.0314051	0.00425802	Backward MR	backward	EUR	Disease
Graves' disease	GD	GD	Endocrine, nutritional and metabolic diseases	Autoimmune	POMC	Pro-opiomelanocortin	Cardiometabolic_II	P01189	OID30282	Inverse variance weighted	34	-0.0370774	0.00563403	4.67395e-11	Backward MR	backward	EUR	Disease
Graves' disease	GD	GD	Endocrine, nutritional and metabolic diseases	Autoimmune	POMC	Pro-opiomelanocortin	Cardiometabolic_II	P01189	OID30282	MR Egger	34	-0.0565005	0.0126287	9.09866e-05	Backward MR	backward	EUR	Disease
Graves' disease	GD	GD	Endocrine, nutritional and metabolic diseases	Autoimmune	POMC	Pro-opiomelanocortin	Cardiometabolic_II	P01189	OID30282	Weighted median	34	-0.0362494	0.00598794	1.41525e-09	Backward MR	backward	EUR	Disease
Graves' disease	GD	GD	Endocrine, nutritional and metabolic diseases	Autoimmune	POMC	Pro-opiomelanocortin	Cardiometabolic_II	P01189	OID30282	Weighted mode	34	-0.0351331	0.0070586	1.97191e-05	Backward MR	backward	EUR	Disease
Hyperthyroidism	Hyperthyroidism	Hype	Endocrine, nutritional and metabolic diseases	Metabolic	POMC	Pro-opiomelanocortin	Cardiometabolic_II	P01189	OID30282	Inverse variance weighted	33	-0.0681722	0.00692117	6.8674e-23	Backward MR	backward	EUR	Disease
Hyperthyroidism	Hyperthyroidism	Hype	Endocrine, nutritional and metabolic diseases	Metabolic	POMC	Pro-opiomelanocortin	Cardiometabolic_II	P01189	OID30282	MR Egger	33	-0.0641494	0.0180969	0.00127066	Backward MR	backward	EUR	Disease
Hyperthyroidism	Hyperthyroidism	Hype	Endocrine, nutritional and metabolic diseases	Metabolic	POMC	Pro-opiomelanocortin	Cardiometabolic_II	P01189	OID30282	Weighted median	33	-0.0602327	0.00907864	3.25497e-11	Backward MR	backward	EUR	Disease
Hyperthyroidism	Hyperthyroidism	Hype	Endocrine, nutritional and metabolic diseases	Metabolic	POMC	Pro-opiomelanocortin	Cardiometabolic_II	P01189	OID30282	Weighted mode	33	-0.0611837	0.0131326	5.34045e-05	Backward MR	backward	EUR	Disease
Hypothyroidism	Hypothyroidism	Hypo	Endocrine, nutritional and metabolic diseases	Metabolic	POMC	Pro-opiomelanocortin	Cardiometabolic_II	P01189	OID30282	Inverse variance weighted	210	-0.0450762	0.00761988	3.30668e-09	Backward MR	backward	EUR	Disease
Hypothyroidism	Hypothyroidism	Hypo	Endocrine, nutritional and metabolic diseases	Metabolic	POMC	Pro-opiomelanocortin	Cardiometabolic_II	P01189	OID30282	MR Egger	210	-0.0415408	0.0167521	0.0139423	Backward MR	backward	EUR	Disease
Hypothyroidism	Hypothyroidism	Hypo	Endocrine, nutritional and metabolic diseases	Metabolic	POMC	Pro-opiomelanocortin	Cardiometabolic_II	P01189	OID30282	Weighted median	210	-0.040046	0.00974197	3.94516e-05	Backward MR	backward	EUR	Disease
Hypothyroidism	Hypothyroidism	Hypo	Endocrine, nutritional and metabolic diseases	Metabolic	POMC	Pro-opiomelanocortin	Cardiometabolic_II	P01189	OID30282	Weighted mode	210	-0.0429766	0.0176972	0.0160098	Backward MR	backward	EUR	Disease
Pediatric asthma	Ped_asthma	PA	Diseases of the respiratory system	Respiratory	POMC	Pro-opiomelanocortin	Cardiometabolic_II	P01189	OID30282	Inverse variance weighted	92	-0.0745402	0.0127098	4.49746e-09	Backward MR	backward	EUR	Disease
Pediatric asthma	Ped_asthma	PA	Diseases of the respiratory system	Respiratory	POMC	Pro-opiomelanocortin	Cardiometabolic_II	P01189	OID30282	MR Egger	92	-0.125183	0.033474	0.000323605	Backward MR	backward	EUR	Disease
Pediatric asthma	Ped_asthma	PA	Diseases of the respiratory system	Respiratory	POMC	Pro-opiomelanocortin	Cardiometabolic_II	P01189	OID30282	Weighted median	92	-0.0804796	0.0165143	1.09729e-06	Backward MR	backward	EUR	Disease
Pediatric asthma	Ped_asthma	PA	Diseases of the respiratory system	Respiratory	POMC	Pro-opiomelanocortin	Cardiometabolic_II	P01189	OID30282	Weighted mode	92	-0.0898211	0.027028	0.00128282	Backward MR	backward	EUR	Disease
Sjogren's syndrome	Sjogren_Syndrome	SS	Diseases of the musculoskeletal system and connective tissue	Autoimmune	POMC	Pro-opiomelanocortin	Cardiometabolic_II	P01189	OID30282	Inverse variance weighted	20	-0.0530032	0.00636659	8.41833e-17	Backward MR	backward	EUR	Disease
Sjogren's syndrome	Sjogren_Syndrome	SS	Diseases of the musculoskeletal system and connective tissue	Autoimmune	POMC	Pro-opiomelanocortin	Cardiometabolic_II	P01189	OID30282	MR Egger	20	-0.0919933	0.0161433	2.10166e-05	Backward MR	backward	EUR	Disease
Sjogren's syndrome	Sjogren_Syndrome	SS	Diseases of the musculoskeletal system and connective tissue	Autoimmune	POMC	Pro-opiomelanocortin	Cardiometabolic_II	P01189	OID30282	Weighted median	20	-0.0508637	0.00716428	1.25095e-12	Backward MR	backward	EUR	Disease
Sjogren's syndrome	Sjogren_Syndrome	SS	Diseases of the musculoskeletal system and connective tissue	Autoimmune	POMC	Pro-opiomelanocortin	Cardiometabolic_II	P01189	OID30282	Weighted mode	20	-0.0541574	0.0100642	3.41767e-05	Backward MR	backward	EUR	Disease
Systemic lupus erythematosus	SLE	SLE	Diseases of the musculoskeletal system and connective tissue	Autoimmune	POMC	Pro-opiomelanocortin	Cardiometabolic_II	P01189	OID30282	Inverse variance weighted	16	-0.0462156	0.00415225	8.93821e-29	Backward MR	backward	EUR	Disease
Systemic lupus erythematosus	SLE	SLE	Diseases of the musculoskeletal system and connective tissue	Autoimmune	POMC	Pro-opiomelanocortin	Cardiometabolic_II	P01189	OID30282	MR Egger	16	-0.0680451	0.021446	0.00677654	Backward MR	backward	EUR	Disease
Systemic lupus erythematosus	SLE	SLE	Diseases of the musculoskeletal system and connective tissue	Autoimmune	POMC	Pro-opiomelanocortin	Cardiometabolic_II	P01189	OID30282	Weighted median	16	-0.0435148	0.00601336	4.60923e-13	Backward MR	backward	EUR	Disease
Systemic lupus erythematosus	SLE	SLE	Diseases of the musculoskeletal system and connective tissue	Autoimmune	POMC	Pro-opiomelanocortin	Cardiometabolic_II	P01189	OID30282	Weighted mode	16	-0.0386841	0.0100427	0.00156768	Backward MR	backward	EUR	Disease
Autoimmune hepatitis	AIH	AIH	Diseases of the digestive system	Autoimmune	PON1	Serum paraoxonase/arylesterase 1	Inflammation_II	P27169	OID30704	Inverse variance weighted	3	-0.0532304	0.00822834	9.85527e-11	Backward MR	backward	EUR	Disease
Autoimmune hepatitis	AIH	AIH	Diseases of the digestive system	Autoimmune	PON1	Serum paraoxonase/arylesterase 1	Inflammation_II	P27169	OID30704	MR Egger	3	-0.11505	0.0706963	0.350779	Backward MR	backward	EUR	Disease
Autoimmune hepatitis	AIH	AIH	Diseases of the digestive system	Autoimmune	PON1	Serum paraoxonase/arylesterase 1	Inflammation_II	P27169	OID30704	Weighted median	3	-0.0479111	0.0115368	3.28322e-05	Backward MR	backward	EUR	Disease
Autoimmune hepatitis	AIH	AIH	Diseases of the digestive system	Autoimmune	PON1	Serum paraoxonase/arylesterase 1	Inflammation_II	P27169	OID30704	Weighted mode	3	-0.0476346	0.0130411	0.0674563	Backward MR	backward	EUR	Disease
Chronic glomerulonephritis	Chronic_Glomerulonephritis	ChG	Diseases of the genitourinary system	Renal	PON1	Serum paraoxonase/arylesterase 1	Inflammation_II	P27169	OID30704	Inverse variance weighted	2	-0.0283688	0.00541973	1.65563e-07	Backward MR	backward	EUR	Disease
Graves' disease	GD	GD	Endocrine, nutritional and metabolic diseases	Autoimmune	PON1	Serum paraoxonase/arylesterase 1	Inflammation_II	P27169	OID30704	Inverse variance weighted	34	-0.0332972	0.00351403	2.65469e-21	Backward MR	backward	EUR	Disease
Graves' disease	GD	GD	Endocrine, nutritional and metabolic diseases	Autoimmune	PON1	Serum paraoxonase/arylesterase 1	Inflammation_II	P27169	OID30704	MR Egger	34	-0.049268	0.00760363	2.7283e-07	Backward MR	backward	EUR	Disease
Graves' disease	GD	GD	Endocrine, nutritional and metabolic diseases	Autoimmune	PON1	Serum paraoxonase/arylesterase 1	Inflammation_II	P27169	OID30704	Weighted median	34	-0.040485	0.00464607	2.93792e-18	Backward MR	backward	EUR	Disease
Graves' disease	GD	GD	Endocrine, nutritional and metabolic diseases	Autoimmune	PON1	Serum paraoxonase/arylesterase 1	Inflammation_II	P27169	OID30704	Weighted mode	34	-0.0431921	0.00543568	3.64776e-09	Backward MR	backward	EUR	Disease
Hashimoto's disease	Hashimoto_Disease	HD	Endocrine, nutritional and metabolic diseases	Autoimmune	PON1	Serum paraoxonase/arylesterase 1	Inflammation_II	P27169	OID30704	Inverse variance weighted	44	-0.0509205	0.00974872	1.75763e-07	Backward MR	backward	EUR	Disease
Hashimoto's disease	Hashimoto_Disease	HD	Endocrine, nutritional and metabolic diseases	Autoimmune	PON1	Serum paraoxonase/arylesterase 1	Inflammation_II	P27169	OID30704	MR Egger	44	-0.0654495	0.0311549	0.0417031	Backward MR	backward	EUR	Disease
Hashimoto's disease	Hashimoto_Disease	HD	Endocrine, nutritional and metabolic diseases	Autoimmune	PON1	Serum paraoxonase/arylesterase 1	Inflammation_II	P27169	OID30704	Weighted median	44	-0.0580796	0.0108819	9.43623e-08	Backward MR	backward	EUR	Disease
Hashimoto's disease	Hashimoto_Disease	HD	Endocrine, nutritional and metabolic diseases	Autoimmune	PON1	Serum paraoxonase/arylesterase 1	Inflammation_II	P27169	OID30704	Weighted mode	44	-0.0562913	0.0134458	0.000137497	Backward MR	backward	EUR	Disease
Hyperthyroidism	Hyperthyroidism	Hype	Endocrine, nutritional and metabolic diseases	Metabolic	PON1	Serum paraoxonase/arylesterase 1	Inflammation_II	P27169	OID30704	Inverse variance weighted	33	-0.0509319	0.00567975	3.03937e-19	Backward MR	backward	EUR	Disease
Hyperthyroidism	Hyperthyroidism	Hype	Endocrine, nutritional and metabolic diseases	Metabolic	PON1	Serum paraoxonase/arylesterase 1	Inflammation_II	P27169	OID30704	MR Egger	33	-0.0887609	0.012902	1.0332e-07	Backward MR	backward	EUR	Disease
Hyperthyroidism	Hyperthyroidism	Hype	Endocrine, nutritional and metabolic diseases	Metabolic	PON1	Serum paraoxonase/arylesterase 1	Inflammation_II	P27169	OID30704	Weighted median	33	-0.0638545	0.00714904	4.18732e-19	Backward MR	backward	EUR	Disease
Hyperthyroidism	Hyperthyroidism	Hype	Endocrine, nutritional and metabolic diseases	Metabolic	PON1	Serum paraoxonase/arylesterase 1	Inflammation_II	P27169	OID30704	Weighted mode	33	-0.068085	0.00886258	9.32696e-09	Backward MR	backward	EUR	Disease
Hypothyroidism	Hypothyroidism	Hypo	Endocrine, nutritional and metabolic diseases	Metabolic	PON1	Serum paraoxonase/arylesterase 1	Inflammation_II	P27169	OID30704	Inverse variance weighted	210	-0.0440977	0.00571613	1.21356e-14	Backward MR	backward	EUR	Disease
Hypothyroidism	Hypothyroidism	Hypo	Endocrine, nutritional and metabolic diseases	Metabolic	PON1	Serum paraoxonase/arylesterase 1	Inflammation_II	P27169	OID30704	MR Egger	210	-0.0584088	0.0125148	5.46658e-06	Backward MR	backward	EUR	Disease
Hypothyroidism	Hypothyroidism	Hypo	Endocrine, nutritional and metabolic diseases	Metabolic	PON1	Serum paraoxonase/arylesterase 1	Inflammation_II	P27169	OID30704	Weighted median	210	-0.0546152	0.00786475	3.80337e-12	Backward MR	backward	EUR	Disease
Hypothyroidism	Hypothyroidism	Hypo	Endocrine, nutritional and metabolic diseases	Metabolic	PON1	Serum paraoxonase/arylesterase 1	Inflammation_II	P27169	OID30704	Weighted mode	210	-0.0583906	0.0150451	0.000139424	Backward MR	backward	EUR	Disease
IgA nephritis	IgA_nephritis	IN	Diseases of the genitourinary system	Renal	PON1	Serum paraoxonase/arylesterase 1	Inflammation_II	P27169	OID30704	Inverse variance weighted	35	0.0946759	0.018039	1.53416e-07	Backward MR	backward	EUR	Disease
IgA nephritis	IgA_nephritis	IN	Diseases of the genitourinary system	Renal	PON1	Serum paraoxonase/arylesterase 1	Inflammation_II	P27169	OID30704	MR Egger	35	0.0554307	0.0420317	0.196321	Backward MR	backward	EUR	Disease
IgA nephritis	IgA_nephritis	IN	Diseases of the genitourinary system	Renal	PON1	Serum paraoxonase/arylesterase 1	Inflammation_II	P27169	OID30704	Weighted median	35	0.106406	0.0191007	2.53608e-08	Backward MR	backward	EUR	Disease
IgA nephritis	IgA_nephritis	IN	Diseases of the genitourinary system	Renal	PON1	Serum paraoxonase/arylesterase 1	Inflammation_II	P27169	OID30704	Weighted mode	35	0.15286	0.0375154	0.000261342	Backward MR	backward	EUR	Disease
Nephrotic syndrome	Nephrotic_Syndrome	NS	Diseases of the genitourinary system	Renal	PON1	Serum paraoxonase/arylesterase 1	Inflammation_II	P27169	OID30704	Inverse variance weighted	5	-0.0517728	0.00717159	5.23101e-13	Backward MR	backward	EUR	Disease
Nephrotic syndrome	Nephrotic_Syndrome	NS	Diseases of the genitourinary system	Renal	PON1	Serum paraoxonase/arylesterase 1	Inflammation_II	P27169	OID30704	MR Egger	5	-0.0930434	0.0246923	0.0327079	Backward MR	backward	EUR	Disease
Nephrotic syndrome	Nephrotic_Syndrome	NS	Diseases of the genitourinary system	Renal	PON1	Serum paraoxonase/arylesterase 1	Inflammation_II	P27169	OID30704	Weighted median	5	-0.0570994	0.00939845	1.23672e-09	Backward MR	backward	EUR	Disease
Nephrotic syndrome	Nephrotic_Syndrome	NS	Diseases of the genitourinary system	Renal	PON1	Serum paraoxonase/arylesterase 1	Inflammation_II	P27169	OID30704	Weighted mode	5	-0.0601936	0.0129451	0.00966198	Backward MR	backward	EUR	Disease
Systemic lupus erythematosus	SLE	SLE	Diseases of the musculoskeletal system and connective tissue	Autoimmune	PON1	Serum paraoxonase/arylesterase 1	Inflammation_II	P27169	OID30704	Inverse variance weighted	16	-0.0332182	0.00468086	1.27857e-12	Backward MR	backward	EUR	Disease
Systemic lupus erythematosus	SLE	SLE	Diseases of the musculoskeletal system and connective tissue	Autoimmune	PON1	Serum paraoxonase/arylesterase 1	Inflammation_II	P27169	OID30704	MR Egger	16	-0.102388	0.0173217	3.79497e-05	Backward MR	backward	EUR	Disease
Systemic lupus erythematosus	SLE	SLE	Diseases of the musculoskeletal system and connective tissue	Autoimmune	PON1	Serum paraoxonase/arylesterase 1	Inflammation_II	P27169	OID30704	Weighted median	16	-0.0384043	0.00496096	9.8396e-15	Backward MR	backward	EUR	Disease
Systemic lupus erythematosus	SLE	SLE	Diseases of the musculoskeletal system and connective tissue	Autoimmune	PON1	Serum paraoxonase/arylesterase 1	Inflammation_II	P27169	OID30704	Weighted mode	16	-0.0389277	0.00647832	2.39378e-05	Backward MR	backward	EUR	Disease
Type 1 diabetes	T1D	T1D	Endocrine, nutritional and metabolic diseases	Autoimmune	PON1	Serum paraoxonase/arylesterase 1	Inflammation_II	P27169	OID30704	Inverse variance weighted	232	-0.0204797	0.00238474	8.86474e-18	Backward MR	backward	EUR	Disease
Type 1 diabetes	T1D	T1D	Endocrine, nutritional and metabolic diseases	Autoimmune	PON1	Serum paraoxonase/arylesterase 1	Inflammation_II	P27169	OID30704	MR Egger	232	-0.0179225	0.00444902	7.6319e-05	Backward MR	backward	EUR	Disease
Type 1 diabetes	T1D	T1D	Endocrine, nutritional and metabolic diseases	Autoimmune	PON1	Serum paraoxonase/arylesterase 1	Inflammation_II	P27169	OID30704	Weighted median	232	-0.0170455	0.00350348	1.14275e-06	Backward MR	backward	EUR	Disease
Type 1 diabetes	T1D	T1D	Endocrine, nutritional and metabolic diseases	Autoimmune	PON1	Serum paraoxonase/arylesterase 1	Inflammation_II	P27169	OID30704	Weighted mode	232	-0.016016	0.00403033	9.45577e-05	Backward MR	backward	EUR	Disease
Type 2 diabetes	T2D	T2D	Endocrine, nutritional and metabolic diseases	Metabolic	PON3	Serum paraoxonase/lactonase 3	Inflammation	Q15166	OID20777	Inverse variance weighted	195	-0.0736622	0.0108903	1.34198e-11	Backward MR	backward	EUR	Disease
Type 2 diabetes	T2D	T2D	Endocrine, nutritional and metabolic diseases	Metabolic	PON3	Serum paraoxonase/lactonase 3	Inflammation	Q15166	OID20777	MR Egger	195	-0.0361743	0.0244674	0.140911	Backward MR	backward	EUR	Disease
Type 2 diabetes	T2D	T2D	Endocrine, nutritional and metabolic diseases	Metabolic	PON3	Serum paraoxonase/lactonase 3	Inflammation	Q15166	OID20777	Weighted median	195	-0.0525253	0.0130267	5.52754e-05	Backward MR	backward	EUR	Disease
Type 2 diabetes	T2D	T2D	Endocrine, nutritional and metabolic diseases	Metabolic	PON3	Serum paraoxonase/lactonase 3	Inflammation	Q15166	OID20777	Weighted mode	195	-0.0332412	0.0214786	0.123338	Backward MR	backward	EUR	Disease
Graves' disease	GD	GD	Endocrine, nutritional and metabolic diseases	Autoimmune	POSTN	Periostin	Cardiometabolic_II	Q15063	OID30410	Inverse variance weighted	34	-0.0385852	0.00515778	7.37749e-14	Backward MR	backward	EUR	Disease
Graves' disease	GD	GD	Endocrine, nutritional and metabolic diseases	Autoimmune	POSTN	Periostin	Cardiometabolic_II	Q15063	OID30410	MR Egger	34	-0.0445823	0.012014	0.000783177	Backward MR	backward	EUR	Disease
Graves' disease	GD	GD	Endocrine, nutritional and metabolic diseases	Autoimmune	POSTN	Periostin	Cardiometabolic_II	Q15063	OID30410	Weighted median	34	-0.0388028	0.00605629	1.48387e-10	Backward MR	backward	EUR	Disease
Graves' disease	GD	GD	Endocrine, nutritional and metabolic diseases	Autoimmune	POSTN	Periostin	Cardiometabolic_II	Q15063	OID30410	Weighted mode	34	-0.041333	0.00666671	5.36337e-07	Backward MR	backward	EUR	Disease
Hyperthyroidism	Hyperthyroidism	Hype	Endocrine, nutritional and metabolic diseases	Metabolic	POSTN	Periostin	Cardiometabolic_II	Q15063	OID30410	Inverse variance weighted	33	-0.0546711	0.00663106	1.65593e-16	Backward MR	backward	EUR	Disease
Hyperthyroidism	Hyperthyroidism	Hype	Endocrine, nutritional and metabolic diseases	Metabolic	POSTN	Periostin	Cardiometabolic_II	Q15063	OID30410	MR Egger	33	-0.0759702	0.0168467	8.71357e-05	Backward MR	backward	EUR	Disease
Hyperthyroidism	Hyperthyroidism	Hype	Endocrine, nutritional and metabolic diseases	Metabolic	POSTN	Periostin	Cardiometabolic_II	Q15063	OID30410	Weighted median	33	-0.061705	0.00860499	7.45415e-13	Backward MR	backward	EUR	Disease
Hyperthyroidism	Hyperthyroidism	Hype	Endocrine, nutritional and metabolic diseases	Metabolic	POSTN	Periostin	Cardiometabolic_II	Q15063	OID30410	Weighted mode	33	-0.0623614	0.0125112	2.07907e-05	Backward MR	backward	EUR	Disease
Hypothyroidism	Hypothyroidism	Hypo	Endocrine, nutritional and metabolic diseases	Metabolic	POSTN	Periostin	Cardiometabolic_II	Q15063	OID30410	Inverse variance weighted	210	-0.0458584	0.00757496	1.41336e-09	Backward MR	backward	EUR	Disease
Hypothyroidism	Hypothyroidism	Hypo	Endocrine, nutritional and metabolic diseases	Metabolic	POSTN	Periostin	Cardiometabolic_II	Q15063	OID30410	MR Egger	210	-0.0493134	0.0166448	0.00340465	Backward MR	backward	EUR	Disease
Hypothyroidism	Hypothyroidism	Hypo	Endocrine, nutritional and metabolic diseases	Metabolic	POSTN	Periostin	Cardiometabolic_II	Q15063	OID30410	Weighted median	210	-0.0255794	0.0100846	0.0111973	Backward MR	backward	EUR	Disease
Hypothyroidism	Hypothyroidism	Hypo	Endocrine, nutritional and metabolic diseases	Metabolic	POSTN	Periostin	Cardiometabolic_II	Q15063	OID30410	Weighted mode	210	-0.00707741	0.0172857	0.682639	Backward MR	backward	EUR	Disease
IgA nephritis	IgA_nephritis	IN	Diseases of the genitourinary system	Renal	POSTN	Periostin	Cardiometabolic_II	Q15063	OID30410	Inverse variance weighted	35	0.115929	0.0159439	3.56692e-13	Backward MR	backward	EUR	Disease
IgA nephritis	IgA_nephritis	IN	Diseases of the genitourinary system	Renal	POSTN	Periostin	Cardiometabolic_II	Q15063	OID30410	MR Egger	35	0.108134	0.0377998	0.00727945	Backward MR	backward	EUR	Disease
IgA nephritis	IgA_nephritis	IN	Diseases of the genitourinary system	Renal	POSTN	Periostin	Cardiometabolic_II	Q15063	OID30410	Weighted median	35	0.117053	0.0219285	9.40033e-08	Backward MR	backward	EUR	Disease
IgA nephritis	IgA_nephritis	IN	Diseases of the genitourinary system	Renal	POSTN	Periostin	Cardiometabolic_II	Q15063	OID30410	Weighted mode	35	0.179553	0.0455916	0.000386341	Backward MR	backward	EUR	Disease
Malignant lymphoma	Malignant_Lymphoma	ML	Neoplasms	Neoplasms	POSTN	Periostin	Cardiometabolic_II	Q15063	OID30410	Inverse variance weighted	9	-0.0889949	0.0168106	1.19692e-07	Backward MR	backward	EUR	Disease
Malignant lymphoma	Malignant_Lymphoma	ML	Neoplasms	Neoplasms	POSTN	Periostin	Cardiometabolic_II	Q15063	OID30410	MR Egger	9	-0.0773362	0.0385201	0.0846544	Backward MR	backward	EUR	Disease
Malignant lymphoma	Malignant_Lymphoma	ML	Neoplasms	Neoplasms	POSTN	Periostin	Cardiometabolic_II	Q15063	OID30410	Weighted median	9	-0.0673266	0.0213585	0.00162036	Backward MR	backward	EUR	Disease
Malignant lymphoma	Malignant_Lymphoma	ML	Neoplasms	Neoplasms	POSTN	Periostin	Cardiometabolic_II	Q15063	OID30410	Weighted mode	9	-0.0593644	0.033326	0.112723	Backward MR	backward	EUR	Disease
Sjogren's syndrome	Sjogren_Syndrome	SS	Diseases of the musculoskeletal system and connective tissue	Autoimmune	POSTN	Periostin	Cardiometabolic_II	Q15063	OID30410	Inverse variance weighted	20	-0.0454069	0.00630876	6.13529e-13	Backward MR	backward	EUR	Disease
Sjogren's syndrome	Sjogren_Syndrome	SS	Diseases of the musculoskeletal system and connective tissue	Autoimmune	POSTN	Periostin	Cardiometabolic_II	Q15063	OID30410	MR Egger	20	-0.0709577	0.0175712	0.000771171	Backward MR	backward	EUR	Disease
Sjogren's syndrome	Sjogren_Syndrome	SS	Diseases of the musculoskeletal system and connective tissue	Autoimmune	POSTN	Periostin	Cardiometabolic_II	Q15063	OID30410	Weighted median	20	-0.0529024	0.00736646	6.8945e-13	Backward MR	backward	EUR	Disease
Sjogren's syndrome	Sjogren_Syndrome	SS	Diseases of the musculoskeletal system and connective tissue	Autoimmune	POSTN	Periostin	Cardiometabolic_II	Q15063	OID30410	Weighted mode	20	-0.0549317	0.00991436	2.41168e-05	Backward MR	backward	EUR	Disease
Systemic lupus erythematosus	SLE	SLE	Diseases of the musculoskeletal system and connective tissue	Autoimmune	POSTN	Periostin	Cardiometabolic_II	Q15063	OID30410	Inverse variance weighted	16	-0.0386585	0.00414441	1.08027e-20	Backward MR	backward	EUR	Disease
Systemic lupus erythematosus	SLE	SLE	Diseases of the musculoskeletal system and connective tissue	Autoimmune	POSTN	Periostin	Cardiometabolic_II	Q15063	OID30410	MR Egger	16	-0.0664333	0.0213928	0.00774868	Backward MR	backward	EUR	Disease
Systemic lupus erythematosus	SLE	SLE	Diseases of the musculoskeletal system and connective tissue	Autoimmune	POSTN	Periostin	Cardiometabolic_II	Q15063	OID30410	Weighted median	16	-0.0419775	0.0056196	8.03006e-14	Backward MR	backward	EUR	Disease
Systemic lupus erythematosus	SLE	SLE	Diseases of the musculoskeletal system and connective tissue	Autoimmune	POSTN	Periostin	Cardiometabolic_II	Q15063	OID30410	Weighted mode	16	-0.0444403	0.00835252	8.56363e-05	Backward MR	backward	EUR	Disease
Psoriasis vulgaris	PsV	PsV	Diseases of the skin and subcutaneous tissue	Autoimmune	PPBP	Platelet basic protein	Inflammation_II	P02775	OID30761	Inverse variance weighted	131	0.0210292	0.003776	2.5597e-08	Backward MR	backward	EUR	Disease
Psoriasis vulgaris	PsV	PsV	Diseases of the skin and subcutaneous tissue	Autoimmune	PPBP	Platelet basic protein	Inflammation_II	P02775	OID30761	MR Egger	131	0.0292365	0.00622828	6.74033e-06	Backward MR	backward	EUR	Disease
Psoriasis vulgaris	PsV	PsV	Diseases of the skin and subcutaneous tissue	Autoimmune	PPBP	Platelet basic protein	Inflammation_II	P02775	OID30761	Weighted median	131	0.0273441	0.00491381	2.62542e-08	Backward MR	backward	EUR	Disease
Psoriasis vulgaris	PsV	PsV	Diseases of the skin and subcutaneous tissue	Autoimmune	PPBP	Platelet basic protein	Inflammation_II	P02775	OID30761	Weighted mode	131	0.0263276	0.00629152	5.22279e-05	Backward MR	backward	EUR	Disease
Graves' disease	GD	GD	Endocrine, nutritional and metabolic diseases	Autoimmune	PPCDC	Phosphopantothenoylcysteine decarboxylase	Neurology	Q96CD2	OID21027	Inverse variance weighted	34	-0.0382436	0.00464557	1.83699e-16	Backward MR	backward	EUR	Disease
Graves' disease	GD	GD	Endocrine, nutritional and metabolic diseases	Autoimmune	PPCDC	Phosphopantothenoylcysteine decarboxylase	Neurology	Q96CD2	OID21027	MR Egger	34	-0.0503649	0.01061	4.14078e-05	Backward MR	backward	EUR	Disease
Graves' disease	GD	GD	Endocrine, nutritional and metabolic diseases	Autoimmune	PPCDC	Phosphopantothenoylcysteine decarboxylase	Neurology	Q96CD2	OID21027	Weighted median	34	-0.0414771	0.00611021	1.13573e-11	Backward MR	backward	EUR	Disease
Graves' disease	GD	GD	Endocrine, nutritional and metabolic diseases	Autoimmune	PPCDC	Phosphopantothenoylcysteine decarboxylase	Neurology	Q96CD2	OID21027	Weighted mode	34	-0.0443267	0.0070138	3.77424e-07	Backward MR	backward	EUR	Disease
Hyperthyroidism	Hyperthyroidism	Hype	Endocrine, nutritional and metabolic diseases	Metabolic	PPCDC	Phosphopantothenoylcysteine decarboxylase	Neurology	Q96CD2	OID21027	Inverse variance weighted	33	-0.0586062	0.00736092	1.69559e-15	Backward MR	backward	EUR	Disease
Hyperthyroidism	Hyperthyroidism	Hype	Endocrine, nutritional and metabolic diseases	Metabolic	PPCDC	Phosphopantothenoylcysteine decarboxylase	Neurology	Q96CD2	OID21027	MR Egger	33	-0.0768842	0.0189271	0.000307281	Backward MR	backward	EUR	Disease
Hyperthyroidism	Hyperthyroidism	Hype	Endocrine, nutritional and metabolic diseases	Metabolic	PPCDC	Phosphopantothenoylcysteine decarboxylase	Neurology	Q96CD2	OID21027	Weighted median	33	-0.0664138	0.00861123	1.23417e-14	Backward MR	backward	EUR	Disease
Hyperthyroidism	Hyperthyroidism	Hype	Endocrine, nutritional and metabolic diseases	Metabolic	PPCDC	Phosphopantothenoylcysteine decarboxylase	Neurology	Q96CD2	OID21027	Weighted mode	33	-0.0700421	0.0116092	9.85608e-07	Backward MR	backward	EUR	Disease
IgA nephritis	IgA_nephritis	IN	Diseases of the genitourinary system	Renal	PPCDC	Phosphopantothenoylcysteine decarboxylase	Neurology	Q96CD2	OID21027	Inverse variance weighted	35	0.120264	0.0188119	1.62698e-10	Backward MR	backward	EUR	Disease
IgA nephritis	IgA_nephritis	IN	Diseases of the genitourinary system	Renal	PPCDC	Phosphopantothenoylcysteine decarboxylase	Neurology	Q96CD2	OID21027	MR Egger	35	0.0900481	0.0441405	0.0494168	Backward MR	backward	EUR	Disease
IgA nephritis	IgA_nephritis	IN	Diseases of the genitourinary system	Renal	PPCDC	Phosphopantothenoylcysteine decarboxylase	Neurology	Q96CD2	OID21027	Weighted median	35	0.165047	0.0224471	1.94235e-13	Backward MR	backward	EUR	Disease
IgA nephritis	IgA_nephritis	IN	Diseases of the genitourinary system	Renal	PPCDC	Phosphopantothenoylcysteine decarboxylase	Neurology	Q96CD2	OID21027	Weighted mode	35	0.193286	0.0397239	2.56278e-05	Backward MR	backward	EUR	Disease
Psoriasis vulgaris	PsV	PsV	Diseases of the skin and subcutaneous tissue	Autoimmune	PPCDC	Phosphopantothenoylcysteine decarboxylase	Neurology	Q96CD2	OID21027	Inverse variance weighted	131	0.0271415	0.00314467	6.08509e-18	Backward MR	backward	EUR	Disease
Psoriasis vulgaris	PsV	PsV	Diseases of the skin and subcutaneous tissue	Autoimmune	PPCDC	Phosphopantothenoylcysteine decarboxylase	Neurology	Q96CD2	OID21027	MR Egger	131	0.0295609	0.00523586	9.98181e-08	Backward MR	backward	EUR	Disease
Psoriasis vulgaris	PsV	PsV	Diseases of the skin and subcutaneous tissue	Autoimmune	PPCDC	Phosphopantothenoylcysteine decarboxylase	Neurology	Q96CD2	OID21027	Weighted median	131	0.0260926	0.0046743	2.37563e-08	Backward MR	backward	EUR	Disease
Psoriasis vulgaris	PsV	PsV	Diseases of the skin and subcutaneous tissue	Autoimmune	PPCDC	Phosphopantothenoylcysteine decarboxylase	Neurology	Q96CD2	OID21027	Weighted mode	131	0.0258909	0.00475696	2.52037e-07	Backward MR	backward	EUR	Disease
Sjogren's syndrome	Sjogren_Syndrome	SS	Diseases of the musculoskeletal system and connective tissue	Autoimmune	PPCDC	Phosphopantothenoylcysteine decarboxylase	Neurology	Q96CD2	OID21027	Inverse variance weighted	20	-0.04388	0.00543671	6.96895e-16	Backward MR	backward	EUR	Disease
Sjogren's syndrome	Sjogren_Syndrome	SS	Diseases of the musculoskeletal system and connective tissue	Autoimmune	PPCDC	Phosphopantothenoylcysteine decarboxylase	Neurology	Q96CD2	OID21027	MR Egger	20	-0.0781208	0.0138069	2.28691e-05	Backward MR	backward	EUR	Disease
Sjogren's syndrome	Sjogren_Syndrome	SS	Diseases of the musculoskeletal system and connective tissue	Autoimmune	PPCDC	Phosphopantothenoylcysteine decarboxylase	Neurology	Q96CD2	OID21027	Weighted median	20	-0.0453991	0.00679354	2.34585e-11	Backward MR	backward	EUR	Disease
Sjogren's syndrome	Sjogren_Syndrome	SS	Diseases of the musculoskeletal system and connective tissue	Autoimmune	PPCDC	Phosphopantothenoylcysteine decarboxylase	Neurology	Q96CD2	OID21027	Weighted mode	20	-0.0491983	0.00887619	2.40069e-05	Backward MR	backward	EUR	Disease
Systemic lupus erythematosus	SLE	SLE	Diseases of the musculoskeletal system and connective tissue	Autoimmune	PPCDC	Phosphopantothenoylcysteine decarboxylase	Neurology	Q96CD2	OID21027	Inverse variance weighted	16	-0.034463	0.00598477	8.48938e-09	Backward MR	backward	EUR	Disease
Systemic lupus erythematosus	SLE	SLE	Diseases of the musculoskeletal system and connective tissue	Autoimmune	PPCDC	Phosphopantothenoylcysteine decarboxylase	Neurology	Q96CD2	OID21027	MR Egger	16	-0.084308	0.02896	0.0113874	Backward MR	backward	EUR	Disease
Systemic lupus erythematosus	SLE	SLE	Diseases of the musculoskeletal system and connective tissue	Autoimmune	PPCDC	Phosphopantothenoylcysteine decarboxylase	Neurology	Q96CD2	OID21027	Weighted median	16	-0.0445259	0.00586442	3.13681e-14	Backward MR	backward	EUR	Disease
Systemic lupus erythematosus	SLE	SLE	Diseases of the musculoskeletal system and connective tissue	Autoimmune	PPCDC	Phosphopantothenoylcysteine decarboxylase	Neurology	Q96CD2	OID21027	Weighted mode	16	-0.0470307	0.00832819	4.64044e-05	Backward MR	backward	EUR	Disease
Type 1 diabetes	T1D	T1D	Endocrine, nutritional and metabolic diseases	Autoimmune	PPCDC	Phosphopantothenoylcysteine decarboxylase	Neurology	Q96CD2	OID21027	Inverse variance weighted	232	-0.0192686	0.00323178	2.48831e-09	Backward MR	backward	EUR	Disease
Type 1 diabetes	T1D	T1D	Endocrine, nutritional and metabolic diseases	Autoimmune	PPCDC	Phosphopantothenoylcysteine decarboxylase	Neurology	Q96CD2	OID21027	MR Egger	232	-0.0240093	0.00602414	9.04332e-05	Backward MR	backward	EUR	Disease
Type 1 diabetes	T1D	T1D	Endocrine, nutritional and metabolic diseases	Autoimmune	PPCDC	Phosphopantothenoylcysteine decarboxylase	Neurology	Q96CD2	OID21027	Weighted median	232	-0.017575	0.00417174	2.52138e-05	Backward MR	backward	EUR	Disease
Type 1 diabetes	T1D	T1D	Endocrine, nutritional and metabolic diseases	Autoimmune	PPCDC	Phosphopantothenoylcysteine decarboxylase	Neurology	Q96CD2	OID21027	Weighted mode	232	-0.0144448	0.00453667	0.00165242	Backward MR	backward	EUR	Disease
Graves' disease	GD	GD	Endocrine, nutritional and metabolic diseases	Autoimmune	PPIB	Peptidyl-prolyl cis-trans isomerase B	Cardiometabolic	P23284	OID20331	Inverse variance weighted	34	-0.0421073	0.00511842	1.92575e-16	Backward MR	backward	EUR	Disease
Graves' disease	GD	GD	Endocrine, nutritional and metabolic diseases	Autoimmune	PPIB	Peptidyl-prolyl cis-trans isomerase B	Cardiometabolic	P23284	OID20331	MR Egger	34	-0.0600589	0.0114519	9.75794e-06	Backward MR	backward	EUR	Disease
Graves' disease	GD	GD	Endocrine, nutritional and metabolic diseases	Autoimmune	PPIB	Peptidyl-prolyl cis-trans isomerase B	Cardiometabolic	P23284	OID20331	Weighted median	34	-0.0460956	0.00615305	6.8086e-14	Backward MR	backward	EUR	Disease
Graves' disease	GD	GD	Endocrine, nutritional and metabolic diseases	Autoimmune	PPIB	Peptidyl-prolyl cis-trans isomerase B	Cardiometabolic	P23284	OID20331	Weighted mode	34	-0.0487006	0.00751123	2.34009e-07	Backward MR	backward	EUR	Disease
Hyperthyroidism	Hyperthyroidism	Hype	Endocrine, nutritional and metabolic diseases	Metabolic	PPIB	Peptidyl-prolyl cis-trans isomerase B	Cardiometabolic	P23284	OID20331	Inverse variance weighted	33	-0.0633768	0.0079164	1.18736e-15	Backward MR	backward	EUR	Disease
Hyperthyroidism	Hyperthyroidism	Hype	Endocrine, nutritional and metabolic diseases	Metabolic	PPIB	Peptidyl-prolyl cis-trans isomerase B	Cardiometabolic	P23284	OID20331	MR Egger	33	-0.0967251	0.0196715	2.7242e-05	Backward MR	backward	EUR	Disease
Hyperthyroidism	Hyperthyroidism	Hype	Endocrine, nutritional and metabolic diseases	Metabolic	PPIB	Peptidyl-prolyl cis-trans isomerase B	Cardiometabolic	P23284	OID20331	Weighted median	33	-0.0706165	0.00931517	3.43404e-14	Backward MR	backward	EUR	Disease
Hyperthyroidism	Hyperthyroidism	Hype	Endocrine, nutritional and metabolic diseases	Metabolic	PPIB	Peptidyl-prolyl cis-trans isomerase B	Cardiometabolic	P23284	OID20331	Weighted mode	33	-0.0730028	0.0127803	2.50174e-06	Backward MR	backward	EUR	Disease
IgA nephritis	IgA_nephritis	IN	Diseases of the genitourinary system	Renal	PPIB	Peptidyl-prolyl cis-trans isomerase B	Cardiometabolic	P23284	OID20331	Inverse variance weighted	35	0.115564	0.0188273	8.35116e-10	Backward MR	backward	EUR	Disease
IgA nephritis	IgA_nephritis	IN	Diseases of the genitourinary system	Renal	PPIB	Peptidyl-prolyl cis-trans isomerase B	Cardiometabolic	P23284	OID20331	MR Egger	35	0.101313	0.0444735	0.0293287	Backward MR	backward	EUR	Disease
IgA nephritis	IgA_nephritis	IN	Diseases of the genitourinary system	Renal	PPIB	Peptidyl-prolyl cis-trans isomerase B	Cardiometabolic	P23284	OID20331	Weighted median	35	0.114783	0.0230983	6.7186e-07	Backward MR	backward	EUR	Disease
IgA nephritis	IgA_nephritis	IN	Diseases of the genitourinary system	Renal	PPIB	Peptidyl-prolyl cis-trans isomerase B	Cardiometabolic	P23284	OID20331	Weighted mode	35	0.17125	0.0479765	0.00109058	Backward MR	backward	EUR	Disease
Psoriasis vulgaris	PsV	PsV	Diseases of the skin and subcutaneous tissue	Autoimmune	PPIB	Peptidyl-prolyl cis-trans isomerase B	Cardiometabolic	P23284	OID20331	Inverse variance weighted	131	0.0360286	0.0037183	3.34005e-22	Backward MR	backward	EUR	Disease
Psoriasis vulgaris	PsV	PsV	Diseases of the skin and subcutaneous tissue	Autoimmune	PPIB	Peptidyl-prolyl cis-trans isomerase B	Cardiometabolic	P23284	OID20331	MR Egger	131	0.0365785	0.00619774	2.98346e-08	Backward MR	backward	EUR	Disease
Psoriasis vulgaris	PsV	PsV	Diseases of the skin and subcutaneous tissue	Autoimmune	PPIB	Peptidyl-prolyl cis-trans isomerase B	Cardiometabolic	P23284	OID20331	Weighted median	131	0.0332367	0.0051975	1.60818e-10	Backward MR	backward	EUR	Disease
Psoriasis vulgaris	PsV	PsV	Diseases of the skin and subcutaneous tissue	Autoimmune	PPIB	Peptidyl-prolyl cis-trans isomerase B	Cardiometabolic	P23284	OID20331	Weighted mode	131	0.0379345	0.00576699	1.06065e-09	Backward MR	backward	EUR	Disease
Sjogren's syndrome	Sjogren_Syndrome	SS	Diseases of the musculoskeletal system and connective tissue	Autoimmune	PPIB	Peptidyl-prolyl cis-trans isomerase B	Cardiometabolic	P23284	OID20331	Inverse variance weighted	20	-0.0435376	0.00733948	2.99324e-09	Backward MR	backward	EUR	Disease
Sjogren's syndrome	Sjogren_Syndrome	SS	Diseases of the musculoskeletal system and connective tissue	Autoimmune	PPIB	Peptidyl-prolyl cis-trans isomerase B	Cardiometabolic	P23284	OID20331	MR Egger	20	-0.109287	0.0144308	5.30333e-07	Backward MR	backward	EUR	Disease
Sjogren's syndrome	Sjogren_Syndrome	SS	Diseases of the musculoskeletal system and connective tissue	Autoimmune	PPIB	Peptidyl-prolyl cis-trans isomerase B	Cardiometabolic	P23284	OID20331	Weighted median	20	-0.0543877	0.00721445	4.74599e-14	Backward MR	backward	EUR	Disease
Sjogren's syndrome	Sjogren_Syndrome	SS	Diseases of the musculoskeletal system and connective tissue	Autoimmune	PPIB	Peptidyl-prolyl cis-trans isomerase B	Cardiometabolic	P23284	OID20331	Weighted mode	20	-0.0562712	0.00886804	4.3464e-06	Backward MR	backward	EUR	Disease
Systemic lupus erythematosus	SLE	SLE	Diseases of the musculoskeletal system and connective tissue	Autoimmune	PPIB	Peptidyl-prolyl cis-trans isomerase B	Cardiometabolic	P23284	OID20331	Inverse variance weighted	16	-0.0354207	0.0067323	1.43031e-07	Backward MR	backward	EUR	Disease
Systemic lupus erythematosus	SLE	SLE	Diseases of the musculoskeletal system and connective tissue	Autoimmune	PPIB	Peptidyl-prolyl cis-trans isomerase B	Cardiometabolic	P23284	OID20331	MR Egger	16	-0.102354	0.031024	0.00527071	Backward MR	backward	EUR	Disease
Systemic lupus erythematosus	SLE	SLE	Diseases of the musculoskeletal system and connective tissue	Autoimmune	PPIB	Peptidyl-prolyl cis-trans isomerase B	Cardiometabolic	P23284	OID20331	Weighted median	16	-0.0459776	0.00658346	2.87287e-12	Backward MR	backward	EUR	Disease
Systemic lupus erythematosus	SLE	SLE	Diseases of the musculoskeletal system and connective tissue	Autoimmune	PPIB	Peptidyl-prolyl cis-trans isomerase B	Cardiometabolic	P23284	OID20331	Weighted mode	16	-0.049763	0.00871008	4.10635e-05	Backward MR	backward	EUR	Disease
Type 1 diabetes	T1D	T1D	Endocrine, nutritional and metabolic diseases	Autoimmune	PPIB	Peptidyl-prolyl cis-trans isomerase B	Cardiometabolic	P23284	OID20331	Inverse variance weighted	232	-0.0218843	0.0035391	6.26687e-10	Backward MR	backward	EUR	Disease
Type 1 diabetes	T1D	T1D	Endocrine, nutritional and metabolic diseases	Autoimmune	PPIB	Peptidyl-prolyl cis-trans isomerase B	Cardiometabolic	P23284	OID20331	MR Egger	232	-0.020951	0.00660811	0.00172875	Backward MR	backward	EUR	Disease
Type 1 diabetes	T1D	T1D	Endocrine, nutritional and metabolic diseases	Autoimmune	PPIB	Peptidyl-prolyl cis-trans isomerase B	Cardiometabolic	P23284	OID20331	Weighted median	232	-0.0184398	0.00445986	3.55551e-05	Backward MR	backward	EUR	Disease
Type 1 diabetes	T1D	T1D	Endocrine, nutritional and metabolic diseases	Autoimmune	PPIB	Peptidyl-prolyl cis-trans isomerase B	Cardiometabolic	P23284	OID20331	Weighted mode	232	-0.0187722	0.00496853	0.000201024	Backward MR	backward	EUR	Disease
Sjogren's syndrome	Sjogren_Syndrome	SS	Diseases of the musculoskeletal system and connective tissue	Autoimmune	PPIE	Peptidyl-prolyl cis-trans isomerase E	Oncology_II	Q9UNP9	OID31279	Inverse variance weighted	20	0.02708	0.00510543	1.13192e-07	Backward MR	backward	EUR	Disease
Sjogren's syndrome	Sjogren_Syndrome	SS	Diseases of the musculoskeletal system and connective tissue	Autoimmune	PPIE	Peptidyl-prolyl cis-trans isomerase E	Oncology_II	Q9UNP9	OID31279	MR Egger	20	0.0118646	0.014684	0.429644	Backward MR	backward	EUR	Disease
Sjogren's syndrome	Sjogren_Syndrome	SS	Diseases of the musculoskeletal system and connective tissue	Autoimmune	PPIE	Peptidyl-prolyl cis-trans isomerase E	Oncology_II	Q9UNP9	OID31279	Weighted median	20	0.029219	0.00708057	3.68094e-05	Backward MR	backward	EUR	Disease
Sjogren's syndrome	Sjogren_Syndrome	SS	Diseases of the musculoskeletal system and connective tissue	Autoimmune	PPIE	Peptidyl-prolyl cis-trans isomerase E	Oncology_II	Q9UNP9	OID31279	Weighted mode	20	0.0309171	0.0100903	0.00638634	Backward MR	backward	EUR	Disease
Graves' disease	GD	GD	Endocrine, nutritional and metabolic diseases	Autoimmune	PPIF	Peptidyl-prolyl cis-trans isomerase F, mitochondrial	Cardiometabolic_II	P30405	OID30385	Inverse variance weighted	34	-0.0265252	0.00442789	2.09217e-09	Backward MR	backward	EUR	Disease
Graves' disease	GD	GD	Endocrine, nutritional and metabolic diseases	Autoimmune	PPIF	Peptidyl-prolyl cis-trans isomerase F, mitochondrial	Cardiometabolic_II	P30405	OID30385	MR Egger	34	-0.0394851	0.0100465	0.000425885	Backward MR	backward	EUR	Disease
Graves' disease	GD	GD	Endocrine, nutritional and metabolic diseases	Autoimmune	PPIF	Peptidyl-prolyl cis-trans isomerase F, mitochondrial	Cardiometabolic_II	P30405	OID30385	Weighted median	34	-0.0277733	0.00598817	3.51737e-06	Backward MR	backward	EUR	Disease
Graves' disease	GD	GD	Endocrine, nutritional and metabolic diseases	Autoimmune	PPIF	Peptidyl-prolyl cis-trans isomerase F, mitochondrial	Cardiometabolic_II	P30405	OID30385	Weighted mode	34	-0.026752	0.00640799	0.000204322	Backward MR	backward	EUR	Disease
Hyperthyroidism	Hyperthyroidism	Hype	Endocrine, nutritional and metabolic diseases	Metabolic	PPIF	Peptidyl-prolyl cis-trans isomerase F, mitochondrial	Cardiometabolic_II	P30405	OID30385	Inverse variance weighted	33	-0.0394614	0.00631703	4.189e-10	Backward MR	backward	EUR	Disease
Hyperthyroidism	Hyperthyroidism	Hype	Endocrine, nutritional and metabolic diseases	Metabolic	PPIF	Peptidyl-prolyl cis-trans isomerase F, mitochondrial	Cardiometabolic_II	P30405	OID30385	MR Egger	33	-0.0496664	0.0164094	0.00494202	Backward MR	backward	EUR	Disease
Hyperthyroidism	Hyperthyroidism	Hype	Endocrine, nutritional and metabolic diseases	Metabolic	PPIF	Peptidyl-prolyl cis-trans isomerase F, mitochondrial	Cardiometabolic_II	P30405	OID30385	Weighted median	33	-0.041142	0.00837154	8.90047e-07	Backward MR	backward	EUR	Disease
Hyperthyroidism	Hyperthyroidism	Hype	Endocrine, nutritional and metabolic diseases	Metabolic	PPIF	Peptidyl-prolyl cis-trans isomerase F, mitochondrial	Cardiometabolic_II	P30405	OID30385	Weighted mode	33	-0.0430643	0.0112728	0.000578771	Backward MR	backward	EUR	Disease
Psoriasis vulgaris	PsV	PsV	Diseases of the skin and subcutaneous tissue	Autoimmune	PPIF	Peptidyl-prolyl cis-trans isomerase F, mitochondrial	Cardiometabolic_II	P30405	OID30385	Inverse variance weighted	131	0.0304512	0.0029897	2.30461e-24	Backward MR	backward	EUR	Disease
Psoriasis vulgaris	PsV	PsV	Diseases of the skin and subcutaneous tissue	Autoimmune	PPIF	Peptidyl-prolyl cis-trans isomerase F, mitochondrial	Cardiometabolic_II	P30405	OID30385	MR Egger	131	0.0297297	0.00498333	2.19712e-08	Backward MR	backward	EUR	Disease
Psoriasis vulgaris	PsV	PsV	Diseases of the skin and subcutaneous tissue	Autoimmune	PPIF	Peptidyl-prolyl cis-trans isomerase F, mitochondrial	Cardiometabolic_II	P30405	OID30385	Weighted median	131	0.0317701	0.00442264	6.79397e-13	Backward MR	backward	EUR	Disease
Psoriasis vulgaris	PsV	PsV	Diseases of the skin and subcutaneous tissue	Autoimmune	PPIF	Peptidyl-prolyl cis-trans isomerase F, mitochondrial	Cardiometabolic_II	P30405	OID30385	Weighted mode	131	0.0321663	0.00497343	1.84542e-09	Backward MR	backward	EUR	Disease
Type 1 diabetes	T1D	T1D	Endocrine, nutritional and metabolic diseases	Autoimmune	PPIF	Peptidyl-prolyl cis-trans isomerase F, mitochondrial	Cardiometabolic_II	P30405	OID30385	Inverse variance weighted	231	-0.0225796	0.0028698	3.60373e-15	Backward MR	backward	EUR	Disease
Type 1 diabetes	T1D	T1D	Endocrine, nutritional and metabolic diseases	Autoimmune	PPIF	Peptidyl-prolyl cis-trans isomerase F, mitochondrial	Cardiometabolic_II	P30405	OID30385	MR Egger	231	-0.0263042	0.00535112	1.68696e-06	Backward MR	backward	EUR	Disease
Type 1 diabetes	T1D	T1D	Endocrine, nutritional and metabolic diseases	Autoimmune	PPIF	Peptidyl-prolyl cis-trans isomerase F, mitochondrial	Cardiometabolic_II	P30405	OID30385	Weighted median	231	-0.0230858	0.00397738	6.4645e-09	Backward MR	backward	EUR	Disease
Type 1 diabetes	T1D	T1D	Endocrine, nutritional and metabolic diseases	Autoimmune	PPIF	Peptidyl-prolyl cis-trans isomerase F, mitochondrial	Cardiometabolic_II	P30405	OID30385	Weighted mode	231	-0.0250326	0.00445218	5.42844e-08	Backward MR	backward	EUR	Disease
Graves' disease	GD	GD	Endocrine, nutritional and metabolic diseases	Autoimmune	PPL	Periplakin	Inflammation_II	O60437	OID30564	Inverse variance weighted	34	-0.0287073	0.0040548	1.44332e-12	Backward MR	backward	EUR	Disease
Graves' disease	GD	GD	Endocrine, nutritional and metabolic diseases	Autoimmune	PPL	Periplakin	Inflammation_II	O60437	OID30564	MR Egger	34	-0.0323439	0.00946472	0.00174019	Backward MR	backward	EUR	Disease
Graves' disease	GD	GD	Endocrine, nutritional and metabolic diseases	Autoimmune	PPL	Periplakin	Inflammation_II	O60437	OID30564	Weighted median	34	-0.0258348	0.00604616	1.92924e-05	Backward MR	backward	EUR	Disease
Graves' disease	GD	GD	Endocrine, nutritional and metabolic diseases	Autoimmune	PPL	Periplakin	Inflammation_II	O60437	OID30564	Weighted mode	34	-0.0252693	0.00772898	0.00252335	Backward MR	backward	EUR	Disease
Hyperthyroidism	Hyperthyroidism	Hype	Endocrine, nutritional and metabolic diseases	Metabolic	PPL	Periplakin	Inflammation_II	O60437	OID30564	Inverse variance weighted	33	-0.0432272	0.00601375	6.57152e-13	Backward MR	backward	EUR	Disease
Hyperthyroidism	Hyperthyroidism	Hype	Endocrine, nutritional and metabolic diseases	Metabolic	PPL	Periplakin	Inflammation_II	O60437	OID30564	MR Egger	33	-0.0335898	0.0154879	0.0378896	Backward MR	backward	EUR	Disease
Hyperthyroidism	Hyperthyroidism	Hype	Endocrine, nutritional and metabolic diseases	Metabolic	PPL	Periplakin	Inflammation_II	O60437	OID30564	Weighted median	33	-0.0379896	0.00881512	1.63554e-05	Backward MR	backward	EUR	Disease
Hyperthyroidism	Hyperthyroidism	Hype	Endocrine, nutritional and metabolic diseases	Metabolic	PPL	Periplakin	Inflammation_II	O60437	OID30564	Weighted mode	33	-0.0345387	0.0132371	0.013684	Backward MR	backward	EUR	Disease
Sjogren's syndrome	Sjogren_Syndrome	SS	Diseases of the musculoskeletal system and connective tissue	Autoimmune	PPL	Periplakin	Inflammation_II	O60437	OID30564	Inverse variance weighted	20	-0.0274457	0.00513816	9.21532e-08	Backward MR	backward	EUR	Disease
Sjogren's syndrome	Sjogren_Syndrome	SS	Diseases of the musculoskeletal system and connective tissue	Autoimmune	PPL	Periplakin	Inflammation_II	O60437	OID30564	MR Egger	20	-0.0508118	0.0145786	0.00264107	Backward MR	backward	EUR	Disease
Sjogren's syndrome	Sjogren_Syndrome	SS	Diseases of the musculoskeletal system and connective tissue	Autoimmune	PPL	Periplakin	Inflammation_II	O60437	OID30564	Weighted median	20	-0.0266014	0.00700434	0.000145955	Backward MR	backward	EUR	Disease
Sjogren's syndrome	Sjogren_Syndrome	SS	Diseases of the musculoskeletal system and connective tissue	Autoimmune	PPL	Periplakin	Inflammation_II	O60437	OID30564	Weighted mode	20	-0.0254517	0.00930722	0.0131666	Backward MR	backward	EUR	Disease
Autoimmune hepatitis	AIH	AIH	Diseases of the digestive system	Autoimmune	PPM1B	Protein phosphatase 1B	Inflammation_II	O75688	OID30548	Inverse variance weighted	3	-0.080072	0.0108882	1.9235e-13	Backward MR	backward	EUR	Disease
Autoimmune hepatitis	AIH	AIH	Diseases of the digestive system	Autoimmune	PPM1B	Protein phosphatase 1B	Inflammation_II	O75688	OID30548	MR Egger	3	-0.042589	0.0935465	0.728018	Backward MR	backward	EUR	Disease
Autoimmune hepatitis	AIH	AIH	Diseases of the digestive system	Autoimmune	PPM1B	Protein phosphatase 1B	Inflammation_II	O75688	OID30548	Weighted median	3	-0.0769702	0.0153841	5.63789e-07	Backward MR	backward	EUR	Disease
Autoimmune hepatitis	AIH	AIH	Diseases of the digestive system	Autoimmune	PPM1B	Protein phosphatase 1B	Inflammation_II	O75688	OID30548	Weighted mode	3	-0.0758542	0.0168878	0.0461612	Backward MR	backward	EUR	Disease
IgA nephritis	IgA_nephritis	IN	Diseases of the genitourinary system	Renal	PPM1B	Protein phosphatase 1B	Inflammation_II	O75688	OID30548	Inverse variance weighted	35	0.191188	0.0250158	2.12712e-14	Backward MR	backward	EUR	Disease
IgA nephritis	IgA_nephritis	IN	Diseases of the genitourinary system	Renal	PPM1B	Protein phosphatase 1B	Inflammation_II	O75688	OID30548	MR Egger	35	0.111872	0.0571314	0.0587111	Backward MR	backward	EUR	Disease
IgA nephritis	IgA_nephritis	IN	Diseases of the genitourinary system	Renal	PPM1B	Protein phosphatase 1B	Inflammation_II	O75688	OID30548	Weighted median	35	0.204241	0.0259539	3.56373e-15	Backward MR	backward	EUR	Disease
IgA nephritis	IgA_nephritis	IN	Diseases of the genitourinary system	Renal	PPM1B	Protein phosphatase 1B	Inflammation_II	O75688	OID30548	Weighted mode	35	0.234758	0.0433164	4.89553e-06	Backward MR	backward	EUR	Disease
Sjogren's syndrome	Sjogren_Syndrome	SS	Diseases of the musculoskeletal system and connective tissue	Autoimmune	PPM1B	Protein phosphatase 1B	Inflammation_II	O75688	OID30548	Inverse variance weighted	20	-0.0675723	0.00513421	1.46788e-39	Backward MR	backward	EUR	Disease
Sjogren's syndrome	Sjogren_Syndrome	SS	Diseases of the musculoskeletal system and connective tissue	Autoimmune	PPM1B	Protein phosphatase 1B	Inflammation_II	O75688	OID30548	MR Egger	20	-0.081272	0.014814	3.28222e-05	Backward MR	backward	EUR	Disease
Sjogren's syndrome	Sjogren_Syndrome	SS	Diseases of the musculoskeletal system and connective tissue	Autoimmune	PPM1B	Protein phosphatase 1B	Inflammation_II	O75688	OID30548	Weighted median	20	-0.0687776	0.00752759	6.43631e-20	Backward MR	backward	EUR	Disease
Sjogren's syndrome	Sjogren_Syndrome	SS	Diseases of the musculoskeletal system and connective tissue	Autoimmune	PPM1B	Protein phosphatase 1B	Inflammation_II	O75688	OID30548	Weighted mode	20	-0.0704182	0.0104321	1.89446e-06	Backward MR	backward	EUR	Disease
Systemic lupus erythematosus	SLE	SLE	Diseases of the musculoskeletal system and connective tissue	Autoimmune	PPM1B	Protein phosphatase 1B	Inflammation_II	O75688	OID30548	Inverse variance weighted	16	-0.0542915	0.00707358	1.6511e-14	Backward MR	backward	EUR	Disease
Systemic lupus erythematosus	SLE	SLE	Diseases of the musculoskeletal system and connective tissue	Autoimmune	PPM1B	Protein phosphatase 1B	Inflammation_II	O75688	OID30548	MR Egger	16	-0.0631929	0.0376699	0.115611	Backward MR	backward	EUR	Disease
Systemic lupus erythematosus	SLE	SLE	Diseases of the musculoskeletal system and connective tissue	Autoimmune	PPM1B	Protein phosphatase 1B	Inflammation_II	O75688	OID30548	Weighted median	16	-0.0581823	0.00661141	1.36469e-18	Backward MR	backward	EUR	Disease
Systemic lupus erythematosus	SLE	SLE	Diseases of the musculoskeletal system and connective tissue	Autoimmune	PPM1B	Protein phosphatase 1B	Inflammation_II	O75688	OID30548	Weighted mode	16	-0.0593961	0.00959615	1.73155e-05	Backward MR	backward	EUR	Disease
Type 1 diabetes	T1D	T1D	Endocrine, nutritional and metabolic diseases	Autoimmune	PPM1B	Protein phosphatase 1B	Inflammation_II	O75688	OID30548	Inverse variance weighted	232	-0.0228783	0.00434728	1.41984e-07	Backward MR	backward	EUR	Disease
Type 1 diabetes	T1D	T1D	Endocrine, nutritional and metabolic diseases	Autoimmune	PPM1B	Protein phosphatase 1B	Inflammation_II	O75688	OID30548	MR Egger	232	-0.0128892	0.00807875	0.111985	Backward MR	backward	EUR	Disease
Type 1 diabetes	T1D	T1D	Endocrine, nutritional and metabolic diseases	Autoimmune	PPM1B	Protein phosphatase 1B	Inflammation_II	O75688	OID30548	Weighted median	232	-0.00661109	0.00550326	0.229633	Backward MR	backward	EUR	Disease
Type 1 diabetes	T1D	T1D	Endocrine, nutritional and metabolic diseases	Autoimmune	PPM1B	Protein phosphatase 1B	Inflammation_II	O75688	OID30548	Weighted mode	232	0.0112704	0.00931677	0.227636	Backward MR	backward	EUR	Disease
Graves' disease	GD	GD	Endocrine, nutritional and metabolic diseases	Autoimmune	PPM1F	Protein phosphatase 1F	Cardiometabolic_II	P49593	OID30350	Inverse variance weighted	34	-0.031909	0.00393755	5.32829e-16	Backward MR	backward	EUR	Disease
Graves' disease	GD	GD	Endocrine, nutritional and metabolic diseases	Autoimmune	PPM1F	Protein phosphatase 1F	Cardiometabolic_II	P49593	OID30350	MR Egger	34	-0.0417949	0.00907569	6.237e-05	Backward MR	backward	EUR	Disease
Graves' disease	GD	GD	Endocrine, nutritional and metabolic diseases	Autoimmune	PPM1F	Protein phosphatase 1F	Cardiometabolic_II	P49593	OID30350	Weighted median	34	-0.0320908	0.00557936	8.83505e-09	Backward MR	backward	EUR	Disease
Graves' disease	GD	GD	Endocrine, nutritional and metabolic diseases	Autoimmune	PPM1F	Protein phosphatase 1F	Cardiometabolic_II	P49593	OID30350	Weighted mode	34	-0.0342261	0.00698735	2.48847e-05	Backward MR	backward	EUR	Disease
Hyperthyroidism	Hyperthyroidism	Hype	Endocrine, nutritional and metabolic diseases	Metabolic	PPM1F	Protein phosphatase 1F	Cardiometabolic_II	P49593	OID30350	Inverse variance weighted	33	-0.0460251	0.00603207	2.34626e-14	Backward MR	backward	EUR	Disease
Hyperthyroidism	Hyperthyroidism	Hype	Endocrine, nutritional and metabolic diseases	Metabolic	PPM1F	Protein phosphatase 1F	Cardiometabolic_II	P49593	OID30350	MR Egger	33	-0.0708736	0.0152321	5.79413e-05	Backward MR	backward	EUR	Disease
Hyperthyroidism	Hyperthyroidism	Hype	Endocrine, nutritional and metabolic diseases	Metabolic	PPM1F	Protein phosphatase 1F	Cardiometabolic_II	P49593	OID30350	Weighted median	33	-0.0492152	0.00858971	1.00696e-08	Backward MR	backward	EUR	Disease
Hyperthyroidism	Hyperthyroidism	Hype	Endocrine, nutritional and metabolic diseases	Metabolic	PPM1F	Protein phosphatase 1F	Cardiometabolic_II	P49593	OID30350	Weighted mode	33	-0.0521411	0.0126075	0.000238834	Backward MR	backward	EUR	Disease
Psoriasis vulgaris	PsV	PsV	Diseases of the skin and subcutaneous tissue	Autoimmune	PPM1F	Protein phosphatase 1F	Cardiometabolic_II	P49593	OID30350	Inverse variance weighted	131	0.0297348	0.00296296	1.06406e-23	Backward MR	backward	EUR	Disease
Psoriasis vulgaris	PsV	PsV	Diseases of the skin and subcutaneous tissue	Autoimmune	PPM1F	Protein phosphatase 1F	Cardiometabolic_II	P49593	OID30350	MR Egger	131	0.0284418	0.00493709	5.82406e-08	Backward MR	backward	EUR	Disease
Psoriasis vulgaris	PsV	PsV	Diseases of the skin and subcutaneous tissue	Autoimmune	PPM1F	Protein phosphatase 1F	Cardiometabolic_II	P49593	OID30350	Weighted median	131	0.0278773	0.00467646	2.50407e-09	Backward MR	backward	EUR	Disease
Psoriasis vulgaris	PsV	PsV	Diseases of the skin and subcutaneous tissue	Autoimmune	PPM1F	Protein phosphatase 1F	Cardiometabolic_II	P49593	OID30350	Weighted mode	131	0.0293578	0.00530842	1.68502e-07	Backward MR	backward	EUR	Disease
Sjogren's syndrome	Sjogren_Syndrome	SS	Diseases of the musculoskeletal system and connective tissue	Autoimmune	PPM1F	Protein phosphatase 1F	Cardiometabolic_II	P49593	OID30350	Inverse variance weighted	20	-0.0297455	0.00531884	2.23849e-08	Backward MR	backward	EUR	Disease
Sjogren's syndrome	Sjogren_Syndrome	SS	Diseases of the musculoskeletal system and connective tissue	Autoimmune	PPM1F	Protein phosphatase 1F	Cardiometabolic_II	P49593	OID30350	MR Egger	20	-0.0729517	0.0143395	7.68588e-05	Backward MR	backward	EUR	Disease
Sjogren's syndrome	Sjogren_Syndrome	SS	Diseases of the musculoskeletal system and connective tissue	Autoimmune	PPM1F	Protein phosphatase 1F	Cardiometabolic_II	P49593	OID30350	Weighted median	20	-0.0357012	0.00699925	3.38367e-07	Backward MR	backward	EUR	Disease
Sjogren's syndrome	Sjogren_Syndrome	SS	Diseases of the musculoskeletal system and connective tissue	Autoimmune	PPM1F	Protein phosphatase 1F	Cardiometabolic_II	P49593	OID30350	Weighted mode	20	-0.0349425	0.00881446	0.000831429	Backward MR	backward	EUR	Disease
Type 1 diabetes	T1D	T1D	Endocrine, nutritional and metabolic diseases	Autoimmune	PPM1F	Protein phosphatase 1F	Cardiometabolic_II	P49593	OID30350	Inverse variance weighted	231	-0.0181903	0.0030711	3.1601e-09	Backward MR	backward	EUR	Disease
Type 1 diabetes	T1D	T1D	Endocrine, nutritional and metabolic diseases	Autoimmune	PPM1F	Protein phosphatase 1F	Cardiometabolic_II	P49593	OID30350	MR Egger	231	-0.0233749	0.00572142	6.08471e-05	Backward MR	backward	EUR	Disease
Type 1 diabetes	T1D	T1D	Endocrine, nutritional and metabolic diseases	Autoimmune	PPM1F	Protein phosphatase 1F	Cardiometabolic_II	P49593	OID30350	Weighted median	231	-0.0186547	0.00419333	8.64124e-06	Backward MR	backward	EUR	Disease
Type 1 diabetes	T1D	T1D	Endocrine, nutritional and metabolic diseases	Autoimmune	PPM1F	Protein phosphatase 1F	Cardiometabolic_II	P49593	OID30350	Weighted mode	231	-0.0193751	0.0045699	3.24259e-05	Backward MR	backward	EUR	Disease
Graves' disease	GD	GD	Endocrine, nutritional and metabolic diseases	Autoimmune	PPME1	Protein phosphatase methylesterase 1	Oncology	Q9Y570	OID21347	Inverse variance weighted	34	-0.0310536	0.00461526	1.71469e-11	Backward MR	backward	EUR	Disease
Graves' disease	GD	GD	Endocrine, nutritional and metabolic diseases	Autoimmune	PPME1	Protein phosphatase methylesterase 1	Oncology	Q9Y570	OID21347	MR Egger	34	-0.0322499	0.0108022	0.00539044	Backward MR	backward	EUR	Disease
Graves' disease	GD	GD	Endocrine, nutritional and metabolic diseases	Autoimmune	PPME1	Protein phosphatase methylesterase 1	Oncology	Q9Y570	OID21347	Weighted median	34	-0.0311138	0.00598006	1.96179e-07	Backward MR	backward	EUR	Disease
Graves' disease	GD	GD	Endocrine, nutritional and metabolic diseases	Autoimmune	PPME1	Protein phosphatase methylesterase 1	Oncology	Q9Y570	OID21347	Weighted mode	34	-0.0303861	0.0076487	0.000363527	Backward MR	backward	EUR	Disease
Hyperthyroidism	Hyperthyroidism	Hype	Endocrine, nutritional and metabolic diseases	Metabolic	PPME1	Protein phosphatase methylesterase 1	Oncology	Q9Y570	OID21347	Inverse variance weighted	33	-0.0451722	0.00758714	2.62006e-09	Backward MR	backward	EUR	Disease
Hyperthyroidism	Hyperthyroidism	Hype	Endocrine, nutritional and metabolic diseases	Metabolic	PPME1	Protein phosphatase methylesterase 1	Oncology	Q9Y570	OID21347	MR Egger	33	-0.0431187	0.0198522	0.0376258	Backward MR	backward	EUR	Disease
Hyperthyroidism	Hyperthyroidism	Hype	Endocrine, nutritional and metabolic diseases	Metabolic	PPME1	Protein phosphatase methylesterase 1	Oncology	Q9Y570	OID21347	Weighted median	33	-0.0506514	0.00881505	9.1371e-09	Backward MR	backward	EUR	Disease
Hyperthyroidism	Hyperthyroidism	Hype	Endocrine, nutritional and metabolic diseases	Metabolic	PPME1	Protein phosphatase methylesterase 1	Oncology	Q9Y570	OID21347	Weighted mode	33	-0.0569732	0.0121548	4.91981e-05	Backward MR	backward	EUR	Disease
Psoriasis vulgaris	PsV	PsV	Diseases of the skin and subcutaneous tissue	Autoimmune	PPME1	Protein phosphatase methylesterase 1	Oncology	Q9Y570	OID21347	Inverse variance weighted	131	0.0219486	0.00310795	1.64015e-12	Backward MR	backward	EUR	Disease
Psoriasis vulgaris	PsV	PsV	Diseases of the skin and subcutaneous tissue	Autoimmune	PPME1	Protein phosphatase methylesterase 1	Oncology	Q9Y570	OID21347	MR Egger	131	0.0257822	0.00516152	1.87116e-06	Backward MR	backward	EUR	Disease
Psoriasis vulgaris	PsV	PsV	Diseases of the skin and subcutaneous tissue	Autoimmune	PPME1	Protein phosphatase methylesterase 1	Oncology	Q9Y570	OID21347	Weighted median	131	0.0241526	0.0047984	4.81683e-07	Backward MR	backward	EUR	Disease
Psoriasis vulgaris	PsV	PsV	Diseases of the skin and subcutaneous tissue	Autoimmune	PPME1	Protein phosphatase methylesterase 1	Oncology	Q9Y570	OID21347	Weighted mode	131	0.0242321	0.00508521	4.96873e-06	Backward MR	backward	EUR	Disease
Sjogren's syndrome	Sjogren_Syndrome	SS	Diseases of the musculoskeletal system and connective tissue	Autoimmune	PPME1	Protein phosphatase methylesterase 1	Oncology	Q9Y570	OID21347	Inverse variance weighted	20	-0.0339022	0.00511177	3.30749e-11	Backward MR	backward	EUR	Disease
Sjogren's syndrome	Sjogren_Syndrome	SS	Diseases of the musculoskeletal system and connective tissue	Autoimmune	PPME1	Protein phosphatase methylesterase 1	Oncology	Q9Y570	OID21347	MR Egger	20	-0.0752274	0.0140749	4.42925e-05	Backward MR	backward	EUR	Disease
Sjogren's syndrome	Sjogren_Syndrome	SS	Diseases of the musculoskeletal system and connective tissue	Autoimmune	PPME1	Protein phosphatase methylesterase 1	Oncology	Q9Y570	OID21347	Weighted median	20	-0.0401101	0.00643501	4.57272e-10	Backward MR	backward	EUR	Disease
Sjogren's syndrome	Sjogren_Syndrome	SS	Diseases of the musculoskeletal system and connective tissue	Autoimmune	PPME1	Protein phosphatase methylesterase 1	Oncology	Q9Y570	OID21347	Weighted mode	20	-0.0416846	0.00884156	0.000150861	Backward MR	backward	EUR	Disease
Systemic lupus erythematosus	SLE	SLE	Diseases of the musculoskeletal system and connective tissue	Autoimmune	PPME1	Protein phosphatase methylesterase 1	Oncology	Q9Y570	OID21347	Inverse variance weighted	16	-0.0254284	0.0043208	3.97808e-09	Backward MR	backward	EUR	Disease
Systemic lupus erythematosus	SLE	SLE	Diseases of the musculoskeletal system and connective tissue	Autoimmune	PPME1	Protein phosphatase methylesterase 1	Oncology	Q9Y570	OID21347	MR Egger	16	-0.0447993	0.0224825	0.0661701	Backward MR	backward	EUR	Disease
Systemic lupus erythematosus	SLE	SLE	Diseases of the musculoskeletal system and connective tissue	Autoimmune	PPME1	Protein phosphatase methylesterase 1	Oncology	Q9Y570	OID21347	Weighted median	16	-0.0315121	0.00561522	2.00103e-08	Backward MR	backward	EUR	Disease
Systemic lupus erythematosus	SLE	SLE	Diseases of the musculoskeletal system and connective tissue	Autoimmune	PPME1	Protein phosphatase methylesterase 1	Oncology	Q9Y570	OID21347	Weighted mode	16	-0.0328906	0.00814927	0.00107747	Backward MR	backward	EUR	Disease
Type 1 diabetes	T1D	T1D	Endocrine, nutritional and metabolic diseases	Autoimmune	PPME1	Protein phosphatase methylesterase 1	Oncology	Q9Y570	OID21347	Inverse variance weighted	233	-0.0183916	0.00295258	4.69414e-10	Backward MR	backward	EUR	Disease
Type 1 diabetes	T1D	T1D	Endocrine, nutritional and metabolic diseases	Autoimmune	PPME1	Protein phosphatase methylesterase 1	Oncology	Q9Y570	OID21347	MR Egger	233	-0.0260975	0.00548032	3.38413e-06	Backward MR	backward	EUR	Disease
Type 1 diabetes	T1D	T1D	Endocrine, nutritional and metabolic diseases	Autoimmune	PPME1	Protein phosphatase methylesterase 1	Oncology	Q9Y570	OID21347	Weighted median	233	-0.0178307	0.00417663	1.96217e-05	Backward MR	backward	EUR	Disease
Type 1 diabetes	T1D	T1D	Endocrine, nutritional and metabolic diseases	Autoimmune	PPME1	Protein phosphatase methylesterase 1	Oncology	Q9Y570	OID21347	Weighted mode	233	-0.0220177	0.00493145	1.25161e-05	Backward MR	backward	EUR	Disease
Graves' disease	GD	GD	Endocrine, nutritional and metabolic diseases	Autoimmune	PPP1CC	Serine/threonine-protein phosphatase PP1-gamma catalytic subunit	Oncology_II	P36873	OID31360	Inverse variance weighted	34	-0.0473833	0.00462862	1.35343e-24	Backward MR	backward	EUR	Disease
Graves' disease	GD	GD	Endocrine, nutritional and metabolic diseases	Autoimmune	PPP1CC	Serine/threonine-protein phosphatase PP1-gamma catalytic subunit	Oncology_II	P36873	OID31360	MR Egger	34	-0.0572982	0.0106583	6.65454e-06	Backward MR	backward	EUR	Disease
Graves' disease	GD	GD	Endocrine, nutritional and metabolic diseases	Autoimmune	PPP1CC	Serine/threonine-protein phosphatase PP1-gamma catalytic subunit	Oncology_II	P36873	OID31360	Weighted median	34	-0.0488182	0.00604122	6.4311e-16	Backward MR	backward	EUR	Disease
Graves' disease	GD	GD	Endocrine, nutritional and metabolic diseases	Autoimmune	PPP1CC	Serine/threonine-protein phosphatase PP1-gamma catalytic subunit	Oncology_II	P36873	OID31360	Weighted mode	34	-0.0497029	0.00739535	1.17541e-07	Backward MR	backward	EUR	Disease
Hyperthyroidism	Hyperthyroidism	Hype	Endocrine, nutritional and metabolic diseases	Metabolic	PPP1CC	Serine/threonine-protein phosphatase PP1-gamma catalytic subunit	Oncology_II	P36873	OID31360	Inverse variance weighted	33	-0.0722378	0.00762908	2.83233e-21	Backward MR	backward	EUR	Disease
Hyperthyroidism	Hyperthyroidism	Hype	Endocrine, nutritional and metabolic diseases	Metabolic	PPP1CC	Serine/threonine-protein phosphatase PP1-gamma catalytic subunit	Oncology_II	P36873	OID31360	MR Egger	33	-0.0909846	0.0196277	6.08832e-05	Backward MR	backward	EUR	Disease
Hyperthyroidism	Hyperthyroidism	Hype	Endocrine, nutritional and metabolic diseases	Metabolic	PPP1CC	Serine/threonine-protein phosphatase PP1-gamma catalytic subunit	Oncology_II	P36873	OID31360	Weighted median	33	-0.0810954	0.00893937	1.17154e-19	Backward MR	backward	EUR	Disease
Hyperthyroidism	Hyperthyroidism	Hype	Endocrine, nutritional and metabolic diseases	Metabolic	PPP1CC	Serine/threonine-protein phosphatase PP1-gamma catalytic subunit	Oncology_II	P36873	OID31360	Weighted mode	33	-0.0811285	0.0120377	1.29947e-07	Backward MR	backward	EUR	Disease
IgA nephritis	IgA_nephritis	IN	Diseases of the genitourinary system	Renal	PPP1CC	Serine/threonine-protein phosphatase PP1-gamma catalytic subunit	Oncology_II	P36873	OID31360	Inverse variance weighted	35	0.113618	0.0217591	1.77363e-07	Backward MR	backward	EUR	Disease
IgA nephritis	IgA_nephritis	IN	Diseases of the genitourinary system	Renal	PPP1CC	Serine/threonine-protein phosphatase PP1-gamma catalytic subunit	Oncology_II	P36873	OID31360	MR Egger	35	0.117837	0.0516721	0.0291687	Backward MR	backward	EUR	Disease
IgA nephritis	IgA_nephritis	IN	Diseases of the genitourinary system	Renal	PPP1CC	Serine/threonine-protein phosphatase PP1-gamma catalytic subunit	Oncology_II	P36873	OID31360	Weighted median	35	0.130056	0.0253053	2.75522e-07	Backward MR	backward	EUR	Disease
IgA nephritis	IgA_nephritis	IN	Diseases of the genitourinary system	Renal	PPP1CC	Serine/threonine-protein phosphatase PP1-gamma catalytic subunit	Oncology_II	P36873	OID31360	Weighted mode	35	0.206008	0.0632123	0.00254102	Backward MR	backward	EUR	Disease
Psoriasis vulgaris	PsV	PsV	Diseases of the skin and subcutaneous tissue	Autoimmune	PPP1CC	Serine/threonine-protein phosphatase PP1-gamma catalytic subunit	Oncology_II	P36873	OID31360	Inverse variance weighted	131	0.0299961	0.0036183	1.13145e-16	Backward MR	backward	EUR	Disease
Psoriasis vulgaris	PsV	PsV	Diseases of the skin and subcutaneous tissue	Autoimmune	PPP1CC	Serine/threonine-protein phosphatase PP1-gamma catalytic subunit	Oncology_II	P36873	OID31360	MR Egger	131	0.0324455	0.00602536	3.3157e-07	Backward MR	backward	EUR	Disease
Psoriasis vulgaris	PsV	PsV	Diseases of the skin and subcutaneous tissue	Autoimmune	PPP1CC	Serine/threonine-protein phosphatase PP1-gamma catalytic subunit	Oncology_II	P36873	OID31360	Weighted median	131	0.0342721	0.00470281	3.15596e-13	Backward MR	backward	EUR	Disease
Psoriasis vulgaris	PsV	PsV	Diseases of the skin and subcutaneous tissue	Autoimmune	PPP1CC	Serine/threonine-protein phosphatase PP1-gamma catalytic subunit	Oncology_II	P36873	OID31360	Weighted mode	131	0.0340464	0.00543211	4.98324e-09	Backward MR	backward	EUR	Disease
Sjogren's syndrome	Sjogren_Syndrome	SS	Diseases of the musculoskeletal system and connective tissue	Autoimmune	PPP1CC	Serine/threonine-protein phosphatase PP1-gamma catalytic subunit	Oncology_II	P36873	OID31360	Inverse variance weighted	20	-0.0492486	0.00687482	7.85721e-13	Backward MR	backward	EUR	Disease
Sjogren's syndrome	Sjogren_Syndrome	SS	Diseases of the musculoskeletal system and connective tissue	Autoimmune	PPP1CC	Serine/threonine-protein phosphatase PP1-gamma catalytic subunit	Oncology_II	P36873	OID31360	MR Egger	20	-0.100705	0.0157647	5.14146e-06	Backward MR	backward	EUR	Disease
Sjogren's syndrome	Sjogren_Syndrome	SS	Diseases of the musculoskeletal system and connective tissue	Autoimmune	PPP1CC	Serine/threonine-protein phosphatase PP1-gamma catalytic subunit	Oncology_II	P36873	OID31360	Weighted median	20	-0.0553113	0.00734023	4.86978e-14	Backward MR	backward	EUR	Disease
Sjogren's syndrome	Sjogren_Syndrome	SS	Diseases of the musculoskeletal system and connective tissue	Autoimmune	PPP1CC	Serine/threonine-protein phosphatase PP1-gamma catalytic subunit	Oncology_II	P36873	OID31360	Weighted mode	20	-0.0592399	0.00898694	2.61497e-06	Backward MR	backward	EUR	Disease
Systemic lupus erythematosus	SLE	SLE	Diseases of the musculoskeletal system and connective tissue	Autoimmune	PPP1CC	Serine/threonine-protein phosphatase PP1-gamma catalytic subunit	Oncology_II	P36873	OID31360	Inverse variance weighted	16	-0.0417533	0.00609638	7.44358e-12	Backward MR	backward	EUR	Disease
Systemic lupus erythematosus	SLE	SLE	Diseases of the musculoskeletal system and connective tissue	Autoimmune	PPP1CC	Serine/threonine-protein phosphatase PP1-gamma catalytic subunit	Oncology_II	P36873	OID31360	MR Egger	16	-0.0956862	0.0290709	0.00535222	Backward MR	backward	EUR	Disease
Systemic lupus erythematosus	SLE	SLE	Diseases of the musculoskeletal system and connective tissue	Autoimmune	PPP1CC	Serine/threonine-protein phosphatase PP1-gamma catalytic subunit	Oncology_II	P36873	OID31360	Weighted median	16	-0.0496681	0.0057853	9.0657e-18	Backward MR	backward	EUR	Disease
Systemic lupus erythematosus	SLE	SLE	Diseases of the musculoskeletal system and connective tissue	Autoimmune	PPP1CC	Serine/threonine-protein phosphatase PP1-gamma catalytic subunit	Oncology_II	P36873	OID31360	Weighted mode	16	-0.0537572	0.0091438	3.02948e-05	Backward MR	backward	EUR	Disease
Type 1 diabetes	T1D	T1D	Endocrine, nutritional and metabolic diseases	Autoimmune	PPP1CC	Serine/threonine-protein phosphatase PP1-gamma catalytic subunit	Oncology_II	P36873	OID31360	Inverse variance weighted	232	-0.0259886	0.00326738	1.80644e-15	Backward MR	backward	EUR	Disease
Type 1 diabetes	T1D	T1D	Endocrine, nutritional and metabolic diseases	Autoimmune	PPP1CC	Serine/threonine-protein phosphatase PP1-gamma catalytic subunit	Oncology_II	P36873	OID31360	MR Egger	232	-0.0274944	0.00610083	1.04857e-05	Backward MR	backward	EUR	Disease
Type 1 diabetes	T1D	T1D	Endocrine, nutritional and metabolic diseases	Autoimmune	PPP1CC	Serine/threonine-protein phosphatase PP1-gamma catalytic subunit	Oncology_II	P36873	OID31360	Weighted median	232	-0.0239961	0.00465732	2.57263e-07	Backward MR	backward	EUR	Disease
Type 1 diabetes	T1D	T1D	Endocrine, nutritional and metabolic diseases	Autoimmune	PPP1CC	Serine/threonine-protein phosphatase PP1-gamma catalytic subunit	Oncology_II	P36873	OID31360	Weighted mode	232	-0.0220583	0.00542007	6.46387e-05	Backward MR	backward	EUR	Disease
Graves' disease	GD	GD	Endocrine, nutritional and metabolic diseases	Autoimmune	PPP1R12A	Protein phosphatase 1 regulatory subunit 12A	Oncology	O14974	OID21475	Inverse variance weighted	34	-0.042356	0.00461226	4.17889e-20	Backward MR	backward	EUR	Disease
Graves' disease	GD	GD	Endocrine, nutritional and metabolic diseases	Autoimmune	PPP1R12A	Protein phosphatase 1 regulatory subunit 12A	Oncology	O14974	OID21475	MR Egger	34	-0.053515	0.0105697	1.65425e-05	Backward MR	backward	EUR	Disease
Graves' disease	GD	GD	Endocrine, nutritional and metabolic diseases	Autoimmune	PPP1R12A	Protein phosphatase 1 regulatory subunit 12A	Oncology	O14974	OID21475	Weighted median	34	-0.046842	0.00627946	8.68063e-14	Backward MR	backward	EUR	Disease
Graves' disease	GD	GD	Endocrine, nutritional and metabolic diseases	Autoimmune	PPP1R12A	Protein phosphatase 1 regulatory subunit 12A	Oncology	O14974	OID21475	Weighted mode	34	-0.0499403	0.00790235	3.777e-07	Backward MR	backward	EUR	Disease
Hyperthyroidism	Hyperthyroidism	Hype	Endocrine, nutritional and metabolic diseases	Metabolic	PPP1R12A	Protein phosphatase 1 regulatory subunit 12A	Oncology	O14974	OID21475	Inverse variance weighted	33	-0.0639451	0.00716738	4.59214e-19	Backward MR	backward	EUR	Disease
Hyperthyroidism	Hyperthyroidism	Hype	Endocrine, nutritional and metabolic diseases	Metabolic	PPP1R12A	Protein phosphatase 1 regulatory subunit 12A	Oncology	O14974	OID21475	MR Egger	33	-0.0867835	0.0182164	4.21968e-05	Backward MR	backward	EUR	Disease
Hyperthyroidism	Hyperthyroidism	Hype	Endocrine, nutritional and metabolic diseases	Metabolic	PPP1R12A	Protein phosphatase 1 regulatory subunit 12A	Oncology	O14974	OID21475	Weighted median	33	-0.0730533	0.00899813	4.71123e-16	Backward MR	backward	EUR	Disease
Hyperthyroidism	Hyperthyroidism	Hype	Endocrine, nutritional and metabolic diseases	Metabolic	PPP1R12A	Protein phosphatase 1 regulatory subunit 12A	Oncology	O14974	OID21475	Weighted mode	33	-0.0759971	0.0123869	7.34143e-07	Backward MR	backward	EUR	Disease
IgA nephritis	IgA_nephritis	IN	Diseases of the genitourinary system	Renal	PPP1R12A	Protein phosphatase 1 regulatory subunit 12A	Oncology	O14974	OID21475	Inverse variance weighted	35	0.114888	0.0165546	3.92377e-12	Backward MR	backward	EUR	Disease
IgA nephritis	IgA_nephritis	IN	Diseases of the genitourinary system	Renal	PPP1R12A	Protein phosphatase 1 regulatory subunit 12A	Oncology	O14974	OID21475	MR Egger	35	0.0952856	0.0390287	0.020158	Backward MR	backward	EUR	Disease
IgA nephritis	IgA_nephritis	IN	Diseases of the genitourinary system	Renal	PPP1R12A	Protein phosphatase 1 regulatory subunit 12A	Oncology	O14974	OID21475	Weighted median	35	0.14467	0.0219917	4.75626e-11	Backward MR	backward	EUR	Disease
IgA nephritis	IgA_nephritis	IN	Diseases of the genitourinary system	Renal	PPP1R12A	Protein phosphatase 1 regulatory subunit 12A	Oncology	O14974	OID21475	Weighted mode	35	0.178776	0.0517169	0.00148705	Backward MR	backward	EUR	Disease
Psoriasis vulgaris	PsV	PsV	Diseases of the skin and subcutaneous tissue	Autoimmune	PPP1R12A	Protein phosphatase 1 regulatory subunit 12A	Oncology	O14974	OID21475	Inverse variance weighted	131	0.0269279	0.00334045	7.55613e-16	Backward MR	backward	EUR	Disease
Psoriasis vulgaris	PsV	PsV	Diseases of the skin and subcutaneous tissue	Autoimmune	PPP1R12A	Protein phosphatase 1 regulatory subunit 12A	Oncology	O14974	OID21475	MR Egger	131	0.0251555	0.00556402	1.37641e-05	Backward MR	backward	EUR	Disease
Psoriasis vulgaris	PsV	PsV	Diseases of the skin and subcutaneous tissue	Autoimmune	PPP1R12A	Protein phosphatase 1 regulatory subunit 12A	Oncology	O14974	OID21475	Weighted median	131	0.0245105	0.00449872	5.08488e-08	Backward MR	backward	EUR	Disease
Psoriasis vulgaris	PsV	PsV	Diseases of the skin and subcutaneous tissue	Autoimmune	PPP1R12A	Protein phosphatase 1 regulatory subunit 12A	Oncology	O14974	OID21475	Weighted mode	131	0.0243726	0.0053066	1.01965e-05	Backward MR	backward	EUR	Disease
Sjogren's syndrome	Sjogren_Syndrome	SS	Diseases of the musculoskeletal system and connective tissue	Autoimmune	PPP1R12A	Protein phosphatase 1 regulatory subunit 12A	Oncology	O14974	OID21475	Inverse variance weighted	20	-0.0469661	0.0052369	3.01112e-19	Backward MR	backward	EUR	Disease
Sjogren's syndrome	Sjogren_Syndrome	SS	Diseases of the musculoskeletal system and connective tissue	Autoimmune	PPP1R12A	Protein phosphatase 1 regulatory subunit 12A	Oncology	O14974	OID21475	MR Egger	20	-0.088196	0.014323	8.17354e-06	Backward MR	backward	EUR	Disease
Sjogren's syndrome	Sjogren_Syndrome	SS	Diseases of the musculoskeletal system and connective tissue	Autoimmune	PPP1R12A	Protein phosphatase 1 regulatory subunit 12A	Oncology	O14974	OID21475	Weighted median	20	-0.0524516	0.00684572	1.8313e-14	Backward MR	backward	EUR	Disease
Sjogren's syndrome	Sjogren_Syndrome	SS	Diseases of the musculoskeletal system and connective tissue	Autoimmune	PPP1R12A	Protein phosphatase 1 regulatory subunit 12A	Oncology	O14974	OID21475	Weighted mode	20	-0.0571666	0.00944027	7.98107e-06	Backward MR	backward	EUR	Disease
Systemic lupus erythematosus	SLE	SLE	Diseases of the musculoskeletal system and connective tissue	Autoimmune	PPP1R12A	Protein phosphatase 1 regulatory subunit 12A	Oncology	O14974	OID21475	Inverse variance weighted	16	-0.0366885	0.00567399	1.00571e-10	Backward MR	backward	EUR	Disease
Systemic lupus erythematosus	SLE	SLE	Diseases of the musculoskeletal system and connective tissue	Autoimmune	PPP1R12A	Protein phosphatase 1 regulatory subunit 12A	Oncology	O14974	OID21475	MR Egger	16	-0.0744856	0.0285073	0.0204585	Backward MR	backward	EUR	Disease
Systemic lupus erythematosus	SLE	SLE	Diseases of the musculoskeletal system and connective tissue	Autoimmune	PPP1R12A	Protein phosphatase 1 regulatory subunit 12A	Oncology	O14974	OID21475	Weighted median	16	-0.0452787	0.00611817	1.35474e-13	Backward MR	backward	EUR	Disease
Systemic lupus erythematosus	SLE	SLE	Diseases of the musculoskeletal system and connective tissue	Autoimmune	PPP1R12A	Protein phosphatase 1 regulatory subunit 12A	Oncology	O14974	OID21475	Weighted mode	16	-0.0471132	0.008509	5.69823e-05	Backward MR	backward	EUR	Disease
Type 1 diabetes	T1D	T1D	Endocrine, nutritional and metabolic diseases	Autoimmune	PPP1R12A	Protein phosphatase 1 regulatory subunit 12A	Oncology	O14974	OID21475	Inverse variance weighted	232	-0.0227489	0.0032394	2.1782e-12	Backward MR	backward	EUR	Disease
Type 1 diabetes	T1D	T1D	Endocrine, nutritional and metabolic diseases	Autoimmune	PPP1R12A	Protein phosphatase 1 regulatory subunit 12A	Oncology	O14974	OID21475	MR Egger	232	-0.024649	0.00604846	6.33134e-05	Backward MR	backward	EUR	Disease
Type 1 diabetes	T1D	T1D	Endocrine, nutritional and metabolic diseases	Autoimmune	PPP1R12A	Protein phosphatase 1 regulatory subunit 12A	Oncology	O14974	OID21475	Weighted median	232	-0.022296	0.00454613	9.3716e-07	Backward MR	backward	EUR	Disease
Type 1 diabetes	T1D	T1D	Endocrine, nutritional and metabolic diseases	Autoimmune	PPP1R12A	Protein phosphatase 1 regulatory subunit 12A	Oncology	O14974	OID21475	Weighted mode	232	-0.0220388	0.00465208	3.78117e-06	Backward MR	backward	EUR	Disease
Graves' disease	GD	GD	Endocrine, nutritional and metabolic diseases	Autoimmune	PPP1R12B	Protein phosphatase 1 regulatory subunit 12B	Oncology_II	O60237	OID31304	Inverse variance weighted	34	-0.0281178	0.00426529	4.33282e-11	Backward MR	backward	EUR	Disease
Graves' disease	GD	GD	Endocrine, nutritional and metabolic diseases	Autoimmune	PPP1R12B	Protein phosphatase 1 regulatory subunit 12B	Oncology_II	O60237	OID31304	MR Egger	34	-0.0302572	0.00997638	0.0047755	Backward MR	backward	EUR	Disease
Graves' disease	GD	GD	Endocrine, nutritional and metabolic diseases	Autoimmune	PPP1R12B	Protein phosphatase 1 regulatory subunit 12B	Oncology_II	O60237	OID31304	Weighted median	34	-0.032071	0.00653283	9.14422e-07	Backward MR	backward	EUR	Disease
Graves' disease	GD	GD	Endocrine, nutritional and metabolic diseases	Autoimmune	PPP1R12B	Protein phosphatase 1 regulatory subunit 12B	Oncology_II	O60237	OID31304	Weighted mode	34	-0.0400876	0.00920909	0.000122271	Backward MR	backward	EUR	Disease
Hyperthyroidism	Hyperthyroidism	Hype	Endocrine, nutritional and metabolic diseases	Metabolic	PPP1R12B	Protein phosphatase 1 regulatory subunit 12B	Oncology_II	O60237	OID31304	Inverse variance weighted	33	-0.0435549	0.00706447	7.03325e-10	Backward MR	backward	EUR	Disease
Hyperthyroidism	Hyperthyroidism	Hype	Endocrine, nutritional and metabolic diseases	Metabolic	PPP1R12B	Protein phosphatase 1 regulatory subunit 12B	Oncology_II	O60237	OID31304	MR Egger	33	-0.0364634	0.0184385	0.0569262	Backward MR	backward	EUR	Disease
Hyperthyroidism	Hyperthyroidism	Hype	Endocrine, nutritional and metabolic diseases	Metabolic	PPP1R12B	Protein phosphatase 1 regulatory subunit 12B	Oncology_II	O60237	OID31304	Weighted median	33	-0.0466011	0.00936442	6.4779e-07	Backward MR	backward	EUR	Disease
Hyperthyroidism	Hyperthyroidism	Hype	Endocrine, nutritional and metabolic diseases	Metabolic	PPP1R12B	Protein phosphatase 1 regulatory subunit 12B	Oncology_II	O60237	OID31304	Weighted mode	33	-0.055739	0.0141409	0.000412473	Backward MR	backward	EUR	Disease
IgA nephritis	IgA_nephritis	IN	Diseases of the genitourinary system	Renal	PPP1R12B	Protein phosphatase 1 regulatory subunit 12B	Oncology_II	O60237	OID31304	Inverse variance weighted	35	0.105022	0.020128	1.8113e-07	Backward MR	backward	EUR	Disease
IgA nephritis	IgA_nephritis	IN	Diseases of the genitourinary system	Renal	PPP1R12B	Protein phosphatase 1 regulatory subunit 12B	Oncology_II	O60237	OID31304	MR Egger	35	0.0479046	0.0465709	0.31113	Backward MR	backward	EUR	Disease
IgA nephritis	IgA_nephritis	IN	Diseases of the genitourinary system	Renal	PPP1R12B	Protein phosphatase 1 regulatory subunit 12B	Oncology_II	O60237	OID31304	Weighted median	35	0.118473	0.0239569	7.60458e-07	Backward MR	backward	EUR	Disease
IgA nephritis	IgA_nephritis	IN	Diseases of the genitourinary system	Renal	PPP1R12B	Protein phosphatase 1 regulatory subunit 12B	Oncology_II	O60237	OID31304	Weighted mode	35	0.153522	0.0424055	0.000946928	Backward MR	backward	EUR	Disease
Sjogren's syndrome	Sjogren_Syndrome	SS	Diseases of the musculoskeletal system and connective tissue	Autoimmune	PPP1R12B	Protein phosphatase 1 regulatory subunit 12B	Oncology_II	O60237	OID31304	Inverse variance weighted	20	-0.0334663	0.00581256	8.53242e-09	Backward MR	backward	EUR	Disease
Sjogren's syndrome	Sjogren_Syndrome	SS	Diseases of the musculoskeletal system and connective tissue	Autoimmune	PPP1R12B	Protein phosphatase 1 regulatory subunit 12B	Oncology_II	O60237	OID31304	MR Egger	20	-0.0600366	0.0158897	0.00137623	Backward MR	backward	EUR	Disease
Sjogren's syndrome	Sjogren_Syndrome	SS	Diseases of the musculoskeletal system and connective tissue	Autoimmune	PPP1R12B	Protein phosphatase 1 regulatory subunit 12B	Oncology_II	O60237	OID31304	Weighted median	20	-0.0410979	0.00719353	1.10893e-08	Backward MR	backward	EUR	Disease
Sjogren's syndrome	Sjogren_Syndrome	SS	Diseases of the musculoskeletal system and connective tissue	Autoimmune	PPP1R12B	Protein phosphatase 1 regulatory subunit 12B	Oncology_II	O60237	OID31304	Weighted mode	20	-0.0444002	0.00911451	0.000106026	Backward MR	backward	EUR	Disease
Systemic lupus erythematosus	SLE	SLE	Diseases of the musculoskeletal system and connective tissue	Autoimmune	PPP1R12B	Protein phosphatase 1 regulatory subunit 12B	Oncology_II	O60237	OID31304	Inverse variance weighted	16	-0.0275117	0.00453982	1.36059e-09	Backward MR	backward	EUR	Disease
Systemic lupus erythematosus	SLE	SLE	Diseases of the musculoskeletal system and connective tissue	Autoimmune	PPP1R12B	Protein phosphatase 1 regulatory subunit 12B	Oncology_II	O60237	OID31304	MR Egger	16	-0.0602427	0.022574	0.0183474	Backward MR	backward	EUR	Disease
Systemic lupus erythematosus	SLE	SLE	Diseases of the musculoskeletal system and connective tissue	Autoimmune	PPP1R12B	Protein phosphatase 1 regulatory subunit 12B	Oncology_II	O60237	OID31304	Weighted median	16	-0.0326025	0.00603331	6.526e-08	Backward MR	backward	EUR	Disease
Systemic lupus erythematosus	SLE	SLE	Diseases of the musculoskeletal system and connective tissue	Autoimmune	PPP1R12B	Protein phosphatase 1 regulatory subunit 12B	Oncology_II	O60237	OID31304	Weighted mode	16	-0.0339361	0.00860934	0.00130518	Backward MR	backward	EUR	Disease
Graves' disease	GD	GD	Endocrine, nutritional and metabolic diseases	Autoimmune	PPP1R14A	Protein phosphatase 1 regulatory subunit 14A	Neurology_II	Q96A00	OID31011	Inverse variance weighted	34	-0.0341298	0.00393761	4.41175e-18	Backward MR	backward	EUR	Disease
Graves' disease	GD	GD	Endocrine, nutritional and metabolic diseases	Autoimmune	PPP1R14A	Protein phosphatase 1 regulatory subunit 14A	Neurology_II	Q96A00	OID31011	MR Egger	34	-0.0346242	0.00907599	0.000587327	Backward MR	backward	EUR	Disease
Graves' disease	GD	GD	Endocrine, nutritional and metabolic diseases	Autoimmune	PPP1R14A	Protein phosphatase 1 regulatory subunit 14A	Neurology_II	Q96A00	OID31011	Weighted median	34	-0.0319144	0.00569966	2.15147e-08	Backward MR	backward	EUR	Disease
Graves' disease	GD	GD	Endocrine, nutritional and metabolic diseases	Autoimmune	PPP1R14A	Protein phosphatase 1 regulatory subunit 14A	Neurology_II	Q96A00	OID31011	Weighted mode	34	-0.0295611	0.00672746	0.000108573	Backward MR	backward	EUR	Disease
Hyperthyroidism	Hyperthyroidism	Hype	Endocrine, nutritional and metabolic diseases	Metabolic	PPP1R14A	Protein phosphatase 1 regulatory subunit 14A	Neurology_II	Q96A00	OID31011	Inverse variance weighted	33	-0.0458452	0.00591421	9.06698e-15	Backward MR	backward	EUR	Disease
Hyperthyroidism	Hyperthyroidism	Hype	Endocrine, nutritional and metabolic diseases	Metabolic	PPP1R14A	Protein phosphatase 1 regulatory subunit 14A	Neurology_II	Q96A00	OID31011	MR Egger	33	-0.0553496	0.0152325	0.000999474	Backward MR	backward	EUR	Disease
Hyperthyroidism	Hyperthyroidism	Hype	Endocrine, nutritional and metabolic diseases	Metabolic	PPP1R14A	Protein phosphatase 1 regulatory subunit 14A	Neurology_II	Q96A00	OID31011	Weighted median	33	-0.0494751	0.00851961	6.35265e-09	Backward MR	backward	EUR	Disease
Hyperthyroidism	Hyperthyroidism	Hype	Endocrine, nutritional and metabolic diseases	Metabolic	PPP1R14A	Protein phosphatase 1 regulatory subunit 14A	Neurology_II	Q96A00	OID31011	Weighted mode	33	-0.0486281	0.0108833	9.252e-05	Backward MR	backward	EUR	Disease
Psoriasis vulgaris	PsV	PsV	Diseases of the skin and subcutaneous tissue	Autoimmune	PPP1R14A	Protein phosphatase 1 regulatory subunit 14A	Neurology_II	Q96A00	OID31011	Inverse variance weighted	131	0.0233351	0.00313152	9.21653e-14	Backward MR	backward	EUR	Disease
Psoriasis vulgaris	PsV	PsV	Diseases of the skin and subcutaneous tissue	Autoimmune	PPP1R14A	Protein phosphatase 1 regulatory subunit 14A	Neurology_II	Q96A00	OID31011	MR Egger	131	0.0275421	0.00519975	4.93398e-07	Backward MR	backward	EUR	Disease
Psoriasis vulgaris	PsV	PsV	Diseases of the skin and subcutaneous tissue	Autoimmune	PPP1R14A	Protein phosphatase 1 regulatory subunit 14A	Neurology_II	Q96A00	OID31011	Weighted median	131	0.0240797	0.00467273	2.56021e-07	Backward MR	backward	EUR	Disease
Psoriasis vulgaris	PsV	PsV	Diseases of the skin and subcutaneous tissue	Autoimmune	PPP1R14A	Protein phosphatase 1 regulatory subunit 14A	Neurology_II	Q96A00	OID31011	Weighted mode	131	0.0261048	0.00549652	5.31296e-06	Backward MR	backward	EUR	Disease
Type 1 diabetes	T1D	T1D	Endocrine, nutritional and metabolic diseases	Autoimmune	PPP1R14A	Protein phosphatase 1 regulatory subunit 14A	Neurology_II	Q96A00	OID31011	Inverse variance weighted	231	-0.0164039	0.00300133	4.61501e-08	Backward MR	backward	EUR	Disease
Type 1 diabetes	T1D	T1D	Endocrine, nutritional and metabolic diseases	Autoimmune	PPP1R14A	Protein phosphatase 1 regulatory subunit 14A	Neurology_II	Q96A00	OID31011	MR Egger	231	-0.0140097	0.00560193	0.0130888	Backward MR	backward	EUR	Disease
Type 1 diabetes	T1D	T1D	Endocrine, nutritional and metabolic diseases	Autoimmune	PPP1R14A	Protein phosphatase 1 regulatory subunit 14A	Neurology_II	Q96A00	OID31011	Weighted median	231	-0.00933134	0.00434994	0.0319396	Backward MR	backward	EUR	Disease
Type 1 diabetes	T1D	T1D	Endocrine, nutritional and metabolic diseases	Autoimmune	PPP1R14A	Protein phosphatase 1 regulatory subunit 14A	Neurology_II	Q96A00	OID31011	Weighted mode	231	-0.0107474	0.00542	0.0485671	Backward MR	backward	EUR	Disease
Autoimmune hepatitis	AIH	AIH	Diseases of the digestive system	Autoimmune	PPP1R14D	Protein phosphatase 1 regulatory subunit 14D	Neurology_II	Q9NXH3	OID30997	Inverse variance weighted	3	0.0890436	0.0116198	1.81545e-14	Backward MR	backward	EUR	Disease
Autoimmune hepatitis	AIH	AIH	Diseases of the digestive system	Autoimmune	PPP1R14D	Protein phosphatase 1 regulatory subunit 14D	Neurology_II	Q9NXH3	OID30997	MR Egger	3	0.183574	0.104364	0.329096	Backward MR	backward	EUR	Disease
Autoimmune hepatitis	AIH	AIH	Diseases of the digestive system	Autoimmune	PPP1R14D	Protein phosphatase 1 regulatory subunit 14D	Neurology_II	Q9NXH3	OID30997	Weighted median	3	0.0835068	0.0159316	1.59211e-07	Backward MR	backward	EUR	Disease
Autoimmune hepatitis	AIH	AIH	Diseases of the digestive system	Autoimmune	PPP1R14D	Protein phosphatase 1 regulatory subunit 14D	Neurology_II	Q9NXH3	OID30997	Weighted mode	3	0.07881	0.0193509	0.0553328	Backward MR	backward	EUR	Disease
Chronic glomerulonephritis	Chronic_Glomerulonephritis	ChG	Diseases of the genitourinary system	Renal	PPP1R14D	Protein phosphatase 1 regulatory subunit 14D	Neurology_II	Q9NXH3	OID30997	Inverse variance weighted	2	0.051258	0.00697024	1.92597e-13	Backward MR	backward	EUR	Disease
Graves' disease	GD	GD	Endocrine, nutritional and metabolic diseases	Autoimmune	PPP1R14D	Protein phosphatase 1 regulatory subunit 14D	Neurology_II	Q9NXH3	OID30997	Inverse variance weighted	34	0.0518641	0.00617439	4.46927e-17	Backward MR	backward	EUR	Disease
Graves' disease	GD	GD	Endocrine, nutritional and metabolic diseases	Autoimmune	PPP1R14D	Protein phosphatase 1 regulatory subunit 14D	Neurology_II	Q9NXH3	OID30997	MR Egger	34	0.0764289	0.013625	3.37209e-06	Backward MR	backward	EUR	Disease
Graves' disease	GD	GD	Endocrine, nutritional and metabolic diseases	Autoimmune	PPP1R14D	Protein phosphatase 1 regulatory subunit 14D	Neurology_II	Q9NXH3	OID30997	Weighted median	34	0.0716727	0.00656993	1.04174e-27	Backward MR	backward	EUR	Disease
Graves' disease	GD	GD	Endocrine, nutritional and metabolic diseases	Autoimmune	PPP1R14D	Protein phosphatase 1 regulatory subunit 14D	Neurology_II	Q9NXH3	OID30997	Weighted mode	34	0.0735724	0.0066449	1.19038e-12	Backward MR	backward	EUR	Disease
Hyperthyroidism	Hyperthyroidism	Hype	Endocrine, nutritional and metabolic diseases	Metabolic	PPP1R14D	Protein phosphatase 1 regulatory subunit 14D	Neurology_II	Q9NXH3	OID30997	Inverse variance weighted	33	0.07043	0.0108194	7.53623e-11	Backward MR	backward	EUR	Disease
Hyperthyroidism	Hyperthyroidism	Hype	Endocrine, nutritional and metabolic diseases	Metabolic	PPP1R14D	Protein phosphatase 1 regulatory subunit 14D	Neurology_II	Q9NXH3	OID30997	MR Egger	33	0.158589	0.0225056	6.50878e-08	Backward MR	backward	EUR	Disease
Hyperthyroidism	Hyperthyroidism	Hype	Endocrine, nutritional and metabolic diseases	Metabolic	PPP1R14D	Protein phosphatase 1 regulatory subunit 14D	Neurology_II	Q9NXH3	OID30997	Weighted median	33	0.0934548	0.0103673	1.97986e-19	Backward MR	backward	EUR	Disease
Hyperthyroidism	Hyperthyroidism	Hype	Endocrine, nutritional and metabolic diseases	Metabolic	PPP1R14D	Protein phosphatase 1 regulatory subunit 14D	Neurology_II	Q9NXH3	OID30997	Weighted mode	33	0.1112	0.0105587	6.28878e-12	Backward MR	backward	EUR	Disease
IgA nephritis	IgA_nephritis	IN	Diseases of the genitourinary system	Renal	PPP1R14D	Protein phosphatase 1 regulatory subunit 14D	Neurology_II	Q9NXH3	OID30997	Inverse variance weighted	35	-0.17506	0.0247512	1.51864e-12	Backward MR	backward	EUR	Disease
IgA nephritis	IgA_nephritis	IN	Diseases of the genitourinary system	Renal	PPP1R14D	Protein phosphatase 1 regulatory subunit 14D	Neurology_II	Q9NXH3	OID30997	MR Egger	35	-0.111602	0.0573505	0.0602157	Backward MR	backward	EUR	Disease
IgA nephritis	IgA_nephritis	IN	Diseases of the genitourinary system	Renal	PPP1R14D	Protein phosphatase 1 regulatory subunit 14D	Neurology_II	Q9NXH3	OID30997	Weighted median	35	-0.192787	0.0263113	2.35123e-13	Backward MR	backward	EUR	Disease
IgA nephritis	IgA_nephritis	IN	Diseases of the genitourinary system	Renal	PPP1R14D	Protein phosphatase 1 regulatory subunit 14D	Neurology_II	Q9NXH3	OID30997	Weighted mode	35	-0.192187	0.0630065	0.00441042	Backward MR	backward	EUR	Disease
Sjogren's syndrome	Sjogren_Syndrome	SS	Diseases of the musculoskeletal system and connective tissue	Autoimmune	PPP1R14D	Protein phosphatase 1 regulatory subunit 14D	Neurology_II	Q9NXH3	OID30997	Inverse variance weighted	20	0.0624114	0.00907404	6.06946e-12	Backward MR	backward	EUR	Disease
Sjogren's syndrome	Sjogren_Syndrome	SS	Diseases of the musculoskeletal system and connective tissue	Autoimmune	PPP1R14D	Protein phosphatase 1 regulatory subunit 14D	Neurology_II	Q9NXH3	OID30997	MR Egger	20	0.118451	0.0229242	6.47614e-05	Backward MR	backward	EUR	Disease
Sjogren's syndrome	Sjogren_Syndrome	SS	Diseases of the musculoskeletal system and connective tissue	Autoimmune	PPP1R14D	Protein phosphatase 1 regulatory subunit 14D	Neurology_II	Q9NXH3	OID30997	Weighted median	20	0.0742122	0.00844753	1.56262e-18	Backward MR	backward	EUR	Disease
Sjogren's syndrome	Sjogren_Syndrome	SS	Diseases of the musculoskeletal system and connective tissue	Autoimmune	PPP1R14D	Protein phosphatase 1 regulatory subunit 14D	Neurology_II	Q9NXH3	OID30997	Weighted mode	20	0.0793445	0.0101268	2.28039e-07	Backward MR	backward	EUR	Disease
Systemic lupus erythematosus	SLE	SLE	Diseases of the musculoskeletal system and connective tissue	Autoimmune	PPP1R14D	Protein phosphatase 1 regulatory subunit 14D	Neurology_II	Q9NXH3	OID30997	Inverse variance weighted	16	0.0534685	0.0070984	4.97891e-14	Backward MR	backward	EUR	Disease
Systemic lupus erythematosus	SLE	SLE	Diseases of the musculoskeletal system and connective tissue	Autoimmune	PPP1R14D	Protein phosphatase 1 regulatory subunit 14D	Neurology_II	Q9NXH3	OID30997	MR Egger	16	0.143548	0.0288991	0.000206725	Backward MR	backward	EUR	Disease
Systemic lupus erythematosus	SLE	SLE	Diseases of the musculoskeletal system and connective tissue	Autoimmune	PPP1R14D	Protein phosphatase 1 regulatory subunit 14D	Neurology_II	Q9NXH3	OID30997	Weighted median	16	0.0504087	0.00807016	4.20268e-10	Backward MR	backward	EUR	Disease
Systemic lupus erythematosus	SLE	SLE	Diseases of the musculoskeletal system and connective tissue	Autoimmune	PPP1R14D	Protein phosphatase 1 regulatory subunit 14D	Neurology_II	Q9NXH3	OID30997	Weighted mode	16	0.0473315	0.01664	0.0123043	Backward MR	backward	EUR	Disease
Type 1 diabetes	T1D	T1D	Endocrine, nutritional and metabolic diseases	Autoimmune	PPP1R14D	Protein phosphatase 1 regulatory subunit 14D	Neurology_II	Q9NXH3	OID30997	Inverse variance weighted	231	0.0194993	0.00351216	2.82514e-08	Backward MR	backward	EUR	Disease
Type 1 diabetes	T1D	T1D	Endocrine, nutritional and metabolic diseases	Autoimmune	PPP1R14D	Protein phosphatase 1 regulatory subunit 14D	Neurology_II	Q9NXH3	OID30997	MR Egger	231	0.00389023	0.00644371	0.546624	Backward MR	backward	EUR	Disease
Type 1 diabetes	T1D	T1D	Endocrine, nutritional and metabolic diseases	Autoimmune	PPP1R14D	Protein phosphatase 1 regulatory subunit 14D	Neurology_II	Q9NXH3	OID30997	Weighted median	231	0.0214733	0.00517523	3.33578e-05	Backward MR	backward	EUR	Disease
Type 1 diabetes	T1D	T1D	Endocrine, nutritional and metabolic diseases	Autoimmune	PPP1R14D	Protein phosphatase 1 regulatory subunit 14D	Neurology_II	Q9NXH3	OID30997	Weighted mode	231	0.0295567	0.00897149	0.00114158	Backward MR	backward	EUR	Disease
Graves' disease	GD	GD	Endocrine, nutritional and metabolic diseases	Autoimmune	PPP1R2	Protein phosphatase inhibitor 2	Cardiometabolic	P41236	OID20176	Inverse variance weighted	34	-0.0300064	0.00400978	7.24869e-14	Backward MR	backward	EUR	Disease
Graves' disease	GD	GD	Endocrine, nutritional and metabolic diseases	Autoimmune	PPP1R2	Protein phosphatase inhibitor 2	Cardiometabolic	P41236	OID20176	MR Egger	34	-0.0399281	0.00917964	0.000129934	Backward MR	backward	EUR	Disease
Graves' disease	GD	GD	Endocrine, nutritional and metabolic diseases	Autoimmune	PPP1R2	Protein phosphatase inhibitor 2	Cardiometabolic	P41236	OID20176	Weighted median	34	-0.0314792	0.00586773	8.10381e-08	Backward MR	backward	EUR	Disease
Graves' disease	GD	GD	Endocrine, nutritional and metabolic diseases	Autoimmune	PPP1R2	Protein phosphatase inhibitor 2	Cardiometabolic	P41236	OID20176	Weighted mode	34	-0.0346111	0.00746424	5.35514e-05	Backward MR	backward	EUR	Disease
Hyperthyroidism	Hyperthyroidism	Hype	Endocrine, nutritional and metabolic diseases	Metabolic	PPP1R2	Protein phosphatase inhibitor 2	Cardiometabolic	P41236	OID20176	Inverse variance weighted	33	-0.0450676	0.00616717	2.71826e-13	Backward MR	backward	EUR	Disease
Hyperthyroidism	Hyperthyroidism	Hype	Endocrine, nutritional and metabolic diseases	Metabolic	PPP1R2	Protein phosphatase inhibitor 2	Cardiometabolic	P41236	OID20176	MR Egger	33	-0.0622357	0.0157846	0.000428152	Backward MR	backward	EUR	Disease
Hyperthyroidism	Hyperthyroidism	Hype	Endocrine, nutritional and metabolic diseases	Metabolic	PPP1R2	Protein phosphatase inhibitor 2	Cardiometabolic	P41236	OID20176	Weighted median	33	-0.0497811	0.00855558	5.93583e-09	Backward MR	backward	EUR	Disease
Hyperthyroidism	Hyperthyroidism	Hype	Endocrine, nutritional and metabolic diseases	Metabolic	PPP1R2	Protein phosphatase inhibitor 2	Cardiometabolic	P41236	OID20176	Weighted mode	33	-0.0525866	0.012925	0.000288722	Backward MR	backward	EUR	Disease
Psoriasis vulgaris	PsV	PsV	Diseases of the skin and subcutaneous tissue	Autoimmune	PPP1R2	Protein phosphatase inhibitor 2	Cardiometabolic	P41236	OID20176	Inverse variance weighted	131	0.0286166	0.00324058	1.04036e-18	Backward MR	backward	EUR	Disease
Psoriasis vulgaris	PsV	PsV	Diseases of the skin and subcutaneous tissue	Autoimmune	PPP1R2	Protein phosphatase inhibitor 2	Cardiometabolic	P41236	OID20176	MR Egger	131	0.0288309	0.00540198	4.11493e-07	Backward MR	backward	EUR	Disease
Psoriasis vulgaris	PsV	PsV	Diseases of the skin and subcutaneous tissue	Autoimmune	PPP1R2	Protein phosphatase inhibitor 2	Cardiometabolic	P41236	OID20176	Weighted median	131	0.0278821	0.00480469	6.51e-09	Backward MR	backward	EUR	Disease
Psoriasis vulgaris	PsV	PsV	Diseases of the skin and subcutaneous tissue	Autoimmune	PPP1R2	Protein phosphatase inhibitor 2	Cardiometabolic	P41236	OID20176	Weighted mode	131	0.0277338	0.00568444	3.06455e-06	Backward MR	backward	EUR	Disease
Sjogren's syndrome	Sjogren_Syndrome	SS	Diseases of the musculoskeletal system and connective tissue	Autoimmune	PPP1R2	Protein phosphatase inhibitor 2	Cardiometabolic	P41236	OID20176	Inverse variance weighted	20	-0.02852	0.00498399	1.05082e-08	Backward MR	backward	EUR	Disease
Sjogren's syndrome	Sjogren_Syndrome	SS	Diseases of the musculoskeletal system and connective tissue	Autoimmune	PPP1R2	Protein phosphatase inhibitor 2	Cardiometabolic	P41236	OID20176	MR Egger	20	-0.0697114	0.0143386	0.000125324	Backward MR	backward	EUR	Disease
Sjogren's syndrome	Sjogren_Syndrome	SS	Diseases of the musculoskeletal system and connective tissue	Autoimmune	PPP1R2	Protein phosphatase inhibitor 2	Cardiometabolic	P41236	OID20176	Weighted median	20	-0.0334038	0.00654612	3.34589e-07	Backward MR	backward	EUR	Disease
Sjogren's syndrome	Sjogren_Syndrome	SS	Diseases of the musculoskeletal system and connective tissue	Autoimmune	PPP1R2	Protein phosphatase inhibitor 2	Cardiometabolic	P41236	OID20176	Weighted mode	20	-0.0351655	0.00808343	0.000344546	Backward MR	backward	EUR	Disease
Graves' disease	GD	GD	Endocrine, nutritional and metabolic diseases	Autoimmune	PPP1R9B	Neurabin-2	Inflammation	Q96SB3	OID20643	Inverse variance weighted	34	-0.0377028	0.00387068	2.02331e-22	Backward MR	backward	EUR	Disease
Graves' disease	GD	GD	Endocrine, nutritional and metabolic diseases	Autoimmune	PPP1R9B	Neurabin-2	Inflammation	Q96SB3	OID20643	MR Egger	34	-0.056404	0.00892148	4.28389e-07	Backward MR	backward	EUR	Disease
Graves' disease	GD	GD	Endocrine, nutritional and metabolic diseases	Autoimmune	PPP1R9B	Neurabin-2	Inflammation	Q96SB3	OID20643	Weighted median	34	-0.0410638	0.00599183	7.21668e-12	Backward MR	backward	EUR	Disease
Graves' disease	GD	GD	Endocrine, nutritional and metabolic diseases	Autoimmune	PPP1R9B	Neurabin-2	Inflammation	Q96SB3	OID20643	Weighted mode	34	-0.0470886	0.00724981	2.26337e-07	Backward MR	backward	EUR	Disease
Hyperthyroidism	Hyperthyroidism	Hype	Endocrine, nutritional and metabolic diseases	Metabolic	PPP1R9B	Neurabin-2	Inflammation	Q96SB3	OID20643	Inverse variance weighted	33	-0.0569623	0.00628803	1.31839e-19	Backward MR	backward	EUR	Disease
Hyperthyroidism	Hyperthyroidism	Hype	Endocrine, nutritional and metabolic diseases	Metabolic	PPP1R9B	Neurabin-2	Inflammation	Q96SB3	OID20643	MR Egger	33	-0.0904654	0.0151038	1.26411e-06	Backward MR	backward	EUR	Disease
Hyperthyroidism	Hyperthyroidism	Hype	Endocrine, nutritional and metabolic diseases	Metabolic	PPP1R9B	Neurabin-2	Inflammation	Q96SB3	OID20643	Weighted median	33	-0.0638506	0.00892566	8.45331e-13	Backward MR	backward	EUR	Disease
Hyperthyroidism	Hyperthyroidism	Hype	Endocrine, nutritional and metabolic diseases	Metabolic	PPP1R9B	Neurabin-2	Inflammation	Q96SB3	OID20643	Weighted mode	33	-0.0752882	0.0124725	9.77042e-07	Backward MR	backward	EUR	Disease
IgA nephritis	IgA_nephritis	IN	Diseases of the genitourinary system	Renal	PPP1R9B	Neurabin-2	Inflammation	Q96SB3	OID20643	Inverse variance weighted	35	0.110604	0.0158181	2.70513e-12	Backward MR	backward	EUR	Disease
IgA nephritis	IgA_nephritis	IN	Diseases of the genitourinary system	Renal	PPP1R9B	Neurabin-2	Inflammation	Q96SB3	OID20643	MR Egger	35	0.0605981	0.0362729	0.104257	Backward MR	backward	EUR	Disease
IgA nephritis	IgA_nephritis	IN	Diseases of the genitourinary system	Renal	PPP1R9B	Neurabin-2	Inflammation	Q96SB3	OID20643	Weighted median	35	0.109743	0.022725	1.37115e-06	Backward MR	backward	EUR	Disease
IgA nephritis	IgA_nephritis	IN	Diseases of the genitourinary system	Renal	PPP1R9B	Neurabin-2	Inflammation	Q96SB3	OID20643	Weighted mode	35	0.118053	0.0428896	0.00941961	Backward MR	backward	EUR	Disease
Sjogren's syndrome	Sjogren_Syndrome	SS	Diseases of the musculoskeletal system and connective tissue	Autoimmune	PPP1R9B	Neurabin-2	Inflammation	Q96SB3	OID20643	Inverse variance weighted	20	-0.0417216	0.00578611	5.56883e-13	Backward MR	backward	EUR	Disease
Sjogren's syndrome	Sjogren_Syndrome	SS	Diseases of the musculoskeletal system and connective tissue	Autoimmune	PPP1R9B	Neurabin-2	Inflammation	Q96SB3	OID20643	MR Egger	20	-0.0944332	0.0140964	2.78044e-06	Backward MR	backward	EUR	Disease
Sjogren's syndrome	Sjogren_Syndrome	SS	Diseases of the musculoskeletal system and connective tissue	Autoimmune	PPP1R9B	Neurabin-2	Inflammation	Q96SB3	OID20643	Weighted median	20	-0.0443108	0.00694546	1.77294e-10	Backward MR	backward	EUR	Disease
Sjogren's syndrome	Sjogren_Syndrome	SS	Diseases of the musculoskeletal system and connective tissue	Autoimmune	PPP1R9B	Neurabin-2	Inflammation	Q96SB3	OID20643	Weighted mode	20	-0.0493721	0.0100142	9.29276e-05	Backward MR	backward	EUR	Disease
Type 1 diabetes	T1D	T1D	Endocrine, nutritional and metabolic diseases	Autoimmune	PPP1R9B	Neurabin-2	Inflammation	Q96SB3	OID20643	Inverse variance weighted	232	-0.0238707	0.00286593	8.14231e-17	Backward MR	backward	EUR	Disease
Type 1 diabetes	T1D	T1D	Endocrine, nutritional and metabolic diseases	Autoimmune	PPP1R9B	Neurabin-2	Inflammation	Q96SB3	OID20643	MR Egger	232	-0.0261283	0.00534882	1.93883e-06	Backward MR	backward	EUR	Disease
Type 1 diabetes	T1D	T1D	Endocrine, nutritional and metabolic diseases	Autoimmune	PPP1R9B	Neurabin-2	Inflammation	Q96SB3	OID20643	Weighted median	232	-0.0233999	0.00418729	2.29287e-08	Backward MR	backward	EUR	Disease
Type 1 diabetes	T1D	T1D	Endocrine, nutritional and metabolic diseases	Autoimmune	PPP1R9B	Neurabin-2	Inflammation	Q96SB3	OID20643	Weighted mode	232	-0.0212299	0.00458362	6.05711e-06	Backward MR	backward	EUR	Disease
Graves' disease	GD	GD	Endocrine, nutritional and metabolic diseases	Autoimmune	PPP2R5A	Serine/threonine-protein phosphatase 2A 56 kDa regulatory subunit alpha isoform	Oncology_II	Q15172	OID31502	Inverse variance weighted	34	-0.0322535	0.00417308	1.08437e-14	Backward MR	backward	EUR	Disease
Graves' disease	GD	GD	Endocrine, nutritional and metabolic diseases	Autoimmune	PPP2R5A	Serine/threonine-protein phosphatase 2A 56 kDa regulatory subunit alpha isoform	Oncology_II	Q15172	OID31502	MR Egger	34	-0.0382295	0.0096972	0.000411741	Backward MR	backward	EUR	Disease
Graves' disease	GD	GD	Endocrine, nutritional and metabolic diseases	Autoimmune	PPP2R5A	Serine/threonine-protein phosphatase 2A 56 kDa regulatory subunit alpha isoform	Oncology_II	Q15172	OID31502	Weighted median	34	-0.032752	0.00601626	5.21202e-08	Backward MR	backward	EUR	Disease
Graves' disease	GD	GD	Endocrine, nutritional and metabolic diseases	Autoimmune	PPP2R5A	Serine/threonine-protein phosphatase 2A 56 kDa regulatory subunit alpha isoform	Oncology_II	Q15172	OID31502	Weighted mode	34	-0.0322364	0.00756674	0.000159811	Backward MR	backward	EUR	Disease
Hyperthyroidism	Hyperthyroidism	Hype	Endocrine, nutritional and metabolic diseases	Metabolic	PPP2R5A	Serine/threonine-protein phosphatase 2A 56 kDa regulatory subunit alpha isoform	Oncology_II	Q15172	OID31502	Inverse variance weighted	33	-0.0461723	0.00689012	2.06668e-11	Backward MR	backward	EUR	Disease
Hyperthyroidism	Hyperthyroidism	Hype	Endocrine, nutritional and metabolic diseases	Metabolic	PPP2R5A	Serine/threonine-protein phosphatase 2A 56 kDa regulatory subunit alpha isoform	Oncology_II	Q15172	OID31502	MR Egger	33	-0.0609525	0.0177989	0.00175323	Backward MR	backward	EUR	Disease
Hyperthyroidism	Hyperthyroidism	Hype	Endocrine, nutritional and metabolic diseases	Metabolic	PPP2R5A	Serine/threonine-protein phosphatase 2A 56 kDa regulatory subunit alpha isoform	Oncology_II	Q15172	OID31502	Weighted median	33	-0.0530413	0.00867897	9.87153e-10	Backward MR	backward	EUR	Disease
Hyperthyroidism	Hyperthyroidism	Hype	Endocrine, nutritional and metabolic diseases	Metabolic	PPP2R5A	Serine/threonine-protein phosphatase 2A 56 kDa regulatory subunit alpha isoform	Oncology_II	Q15172	OID31502	Weighted mode	33	-0.0525924	0.0121691	0.000140698	Backward MR	backward	EUR	Disease
Psoriasis vulgaris	PsV	PsV	Diseases of the skin and subcutaneous tissue	Autoimmune	PPP2R5A	Serine/threonine-protein phosphatase 2A 56 kDa regulatory subunit alpha isoform	Oncology_II	Q15172	OID31502	Inverse variance weighted	131	0.0257196	0.00312838	2.01152e-16	Backward MR	backward	EUR	Disease
Psoriasis vulgaris	PsV	PsV	Diseases of the skin and subcutaneous tissue	Autoimmune	PPP2R5A	Serine/threonine-protein phosphatase 2A 56 kDa regulatory subunit alpha isoform	Oncology_II	Q15172	OID31502	MR Egger	131	0.0282443	0.00520793	2.78321e-07	Backward MR	backward	EUR	Disease
Psoriasis vulgaris	PsV	PsV	Diseases of the skin and subcutaneous tissue	Autoimmune	PPP2R5A	Serine/threonine-protein phosphatase 2A 56 kDa regulatory subunit alpha isoform	Oncology_II	Q15172	OID31502	Weighted median	131	0.027013	0.00467381	7.48583e-09	Backward MR	backward	EUR	Disease
Psoriasis vulgaris	PsV	PsV	Diseases of the skin and subcutaneous tissue	Autoimmune	PPP2R5A	Serine/threonine-protein phosphatase 2A 56 kDa regulatory subunit alpha isoform	Oncology_II	Q15172	OID31502	Weighted mode	131	0.027042	0.00540333	1.78039e-06	Backward MR	backward	EUR	Disease
Sjogren's syndrome	Sjogren_Syndrome	SS	Diseases of the musculoskeletal system and connective tissue	Autoimmune	PPP2R5A	Serine/threonine-protein phosphatase 2A 56 kDa regulatory subunit alpha isoform	Oncology_II	Q15172	OID31502	Inverse variance weighted	20	-0.0318964	0.00561915	1.37573e-08	Backward MR	backward	EUR	Disease
Sjogren's syndrome	Sjogren_Syndrome	SS	Diseases of the musculoskeletal system and connective tissue	Autoimmune	PPP2R5A	Serine/threonine-protein phosphatase 2A 56 kDa regulatory subunit alpha isoform	Oncology_II	Q15172	OID31502	MR Egger	20	-0.0648275	0.0144661	0.000288647	Backward MR	backward	EUR	Disease
Sjogren's syndrome	Sjogren_Syndrome	SS	Diseases of the musculoskeletal system and connective tissue	Autoimmune	PPP2R5A	Serine/threonine-protein phosphatase 2A 56 kDa regulatory subunit alpha isoform	Oncology_II	Q15172	OID31502	Weighted median	20	-0.035844	0.00683956	1.59981e-07	Backward MR	backward	EUR	Disease
Sjogren's syndrome	Sjogren_Syndrome	SS	Diseases of the musculoskeletal system and connective tissue	Autoimmune	PPP2R5A	Serine/threonine-protein phosphatase 2A 56 kDa regulatory subunit alpha isoform	Oncology_II	Q15172	OID31502	Weighted mode	20	-0.0367011	0.0093537	0.000912082	Backward MR	backward	EUR	Disease
Autoimmune hepatitis	AIH	AIH	Diseases of the digestive system	Autoimmune	PPP3R1	Calcineurin subunit B type 1	Neurology	P63098	OID20902	Inverse variance weighted	3	-0.101165	0.0189761	9.75705e-08	Backward MR	backward	EUR	Disease
Autoimmune hepatitis	AIH	AIH	Diseases of the digestive system	Autoimmune	PPP3R1	Calcineurin subunit B type 1	Neurology	P63098	OID20902	MR Egger	3	-0.329903	0.0904733	0.170399	Backward MR	backward	EUR	Disease
Autoimmune hepatitis	AIH	AIH	Diseases of the digestive system	Autoimmune	PPP3R1	Calcineurin subunit B type 1	Neurology	P63098	OID20902	Weighted median	3	-0.0912839	0.0177208	2.58786e-07	Backward MR	backward	EUR	Disease
Autoimmune hepatitis	AIH	AIH	Diseases of the digestive system	Autoimmune	PPP3R1	Calcineurin subunit B type 1	Neurology	P63098	OID20902	Weighted mode	3	-0.0863236	0.020219	0.050723	Backward MR	backward	EUR	Disease
Graves' disease	GD	GD	Endocrine, nutritional and metabolic diseases	Autoimmune	PPP3R1	Calcineurin subunit B type 1	Neurology	P63098	OID20902	Inverse variance weighted	34	-0.0718656	0.00850758	2.98258e-17	Backward MR	backward	EUR	Disease
Graves' disease	GD	GD	Endocrine, nutritional and metabolic diseases	Autoimmune	PPP3R1	Calcineurin subunit B type 1	Neurology	P63098	OID20902	MR Egger	34	-0.116809	0.0178564	2.28474e-07	Backward MR	backward	EUR	Disease
Graves' disease	GD	GD	Endocrine, nutritional and metabolic diseases	Autoimmune	PPP3R1	Calcineurin subunit B type 1	Neurology	P63098	OID20902	Weighted median	34	-0.0780596	0.00684103	3.70568e-30	Backward MR	backward	EUR	Disease
Graves' disease	GD	GD	Endocrine, nutritional and metabolic diseases	Autoimmune	PPP3R1	Calcineurin subunit B type 1	Neurology	P63098	OID20902	Weighted mode	34	-0.0841796	0.00779425	2.27513e-12	Backward MR	backward	EUR	Disease
Hyperthyroidism	Hyperthyroidism	Hype	Endocrine, nutritional and metabolic diseases	Metabolic	PPP3R1	Calcineurin subunit B type 1	Neurology	P63098	OID20902	Inverse variance weighted	33	-0.114451	0.0106059	3.78542e-27	Backward MR	backward	EUR	Disease
Hyperthyroidism	Hyperthyroidism	Hype	Endocrine, nutritional and metabolic diseases	Metabolic	PPP3R1	Calcineurin subunit B type 1	Neurology	P63098	OID20902	MR Egger	33	-0.162636	0.0261215	6.45839e-07	Backward MR	backward	EUR	Disease
Hyperthyroidism	Hyperthyroidism	Hype	Endocrine, nutritional and metabolic diseases	Metabolic	PPP3R1	Calcineurin subunit B type 1	Neurology	P63098	OID20902	Weighted median	33	-0.114511	0.00995376	1.25572e-30	Backward MR	backward	EUR	Disease
Hyperthyroidism	Hyperthyroidism	Hype	Endocrine, nutritional and metabolic diseases	Metabolic	PPP3R1	Calcineurin subunit B type 1	Neurology	P63098	OID20902	Weighted mode	33	-0.126352	0.0129668	4.25667e-11	Backward MR	backward	EUR	Disease
IgA nephritis	IgA_nephritis	IN	Diseases of the genitourinary system	Renal	PPP3R1	Calcineurin subunit B type 1	Neurology	P63098	OID20902	Inverse variance weighted	35	0.21439	0.0305389	2.21502e-12	Backward MR	backward	EUR	Disease
IgA nephritis	IgA_nephritis	IN	Diseases of the genitourinary system	Renal	PPP3R1	Calcineurin subunit B type 1	Neurology	P63098	OID20902	MR Egger	35	0.144435	0.0713968	0.0512377	Backward MR	backward	EUR	Disease
IgA nephritis	IgA_nephritis	IN	Diseases of the genitourinary system	Renal	PPP3R1	Calcineurin subunit B type 1	Neurology	P63098	OID20902	Weighted median	35	0.204892	0.0292132	2.32144e-12	Backward MR	backward	EUR	Disease
IgA nephritis	IgA_nephritis	IN	Diseases of the genitourinary system	Renal	PPP3R1	Calcineurin subunit B type 1	Neurology	P63098	OID20902	Weighted mode	35	0.33013	0.0768562	0.000137789	Backward MR	backward	EUR	Disease
Psoriasis vulgaris	PsV	PsV	Diseases of the skin and subcutaneous tissue	Autoimmune	PPP3R1	Calcineurin subunit B type 1	Neurology	P63098	OID20902	Inverse variance weighted	131	0.0320017	0.00496827	1.18513e-10	Backward MR	backward	EUR	Disease
Psoriasis vulgaris	PsV	PsV	Diseases of the skin and subcutaneous tissue	Autoimmune	PPP3R1	Calcineurin subunit B type 1	Neurology	P63098	OID20902	MR Egger	131	0.0299256	0.00827611	0.000427956	Backward MR	backward	EUR	Disease
Psoriasis vulgaris	PsV	PsV	Diseases of the skin and subcutaneous tissue	Autoimmune	PPP3R1	Calcineurin subunit B type 1	Neurology	P63098	OID20902	Weighted median	131	0.0273441	0.0051132	8.90561e-08	Backward MR	backward	EUR	Disease
Psoriasis vulgaris	PsV	PsV	Diseases of the skin and subcutaneous tissue	Autoimmune	PPP3R1	Calcineurin subunit B type 1	Neurology	P63098	OID20902	Weighted mode	131	0.0290295	0.00483081	1.75707e-08	Backward MR	backward	EUR	Disease
Sjogren's syndrome	Sjogren_Syndrome	SS	Diseases of the musculoskeletal system and connective tissue	Autoimmune	PPP3R1	Calcineurin subunit B type 1	Neurology	P63098	OID20902	Inverse variance weighted	20	-0.0867252	0.00968055	3.28528e-19	Backward MR	backward	EUR	Disease
Sjogren's syndrome	Sjogren_Syndrome	SS	Diseases of the musculoskeletal system and connective tissue	Autoimmune	PPP3R1	Calcineurin subunit B type 1	Neurology	P63098	OID20902	MR Egger	20	-0.17155	0.0192218	4.98965e-08	Backward MR	backward	EUR	Disease
Sjogren's syndrome	Sjogren_Syndrome	SS	Diseases of the musculoskeletal system and connective tissue	Autoimmune	PPP3R1	Calcineurin subunit B type 1	Neurology	P63098	OID20902	Weighted median	20	-0.0987496	0.00824964	5.09266e-33	Backward MR	backward	EUR	Disease
Sjogren's syndrome	Sjogren_Syndrome	SS	Diseases of the musculoskeletal system and connective tissue	Autoimmune	PPP3R1	Calcineurin subunit B type 1	Neurology	P63098	OID20902	Weighted mode	20	-0.106301	0.0101179	2.36192e-09	Backward MR	backward	EUR	Disease
Systemic lupus erythematosus	SLE	SLE	Diseases of the musculoskeletal system and connective tissue	Autoimmune	PPP3R1	Calcineurin subunit B type 1	Neurology	P63098	OID20902	Inverse variance weighted	16	-0.07259	0.00709404	1.41763e-24	Backward MR	backward	EUR	Disease
Systemic lupus erythematosus	SLE	SLE	Diseases of the musculoskeletal system and connective tissue	Autoimmune	PPP3R1	Calcineurin subunit B type 1	Neurology	P63098	OID20902	MR Egger	16	-0.145928	0.032191	0.000468485	Backward MR	backward	EUR	Disease
Systemic lupus erythematosus	SLE	SLE	Diseases of the musculoskeletal system and connective tissue	Autoimmune	PPP3R1	Calcineurin subunit B type 1	Neurology	P63098	OID20902	Weighted median	16	-0.0741693	0.00717439	4.74025e-25	Backward MR	backward	EUR	Disease
Systemic lupus erythematosus	SLE	SLE	Diseases of the musculoskeletal system and connective tissue	Autoimmune	PPP3R1	Calcineurin subunit B type 1	Neurology	P63098	OID20902	Weighted mode	16	-0.0752477	0.0110096	5.65029e-06	Backward MR	backward	EUR	Disease
Type 1 diabetes	T1D	T1D	Endocrine, nutritional and metabolic diseases	Autoimmune	PPP3R1	Calcineurin subunit B type 1	Neurology	P63098	OID20902	Inverse variance weighted	232	-0.0382666	0.0040392	2.6987e-21	Backward MR	backward	EUR	Disease
Type 1 diabetes	T1D	T1D	Endocrine, nutritional and metabolic diseases	Autoimmune	PPP3R1	Calcineurin subunit B type 1	Neurology	P63098	OID20902	MR Egger	232	-0.0305532	0.0075193	6.64142e-05	Backward MR	backward	EUR	Disease
Type 1 diabetes	T1D	T1D	Endocrine, nutritional and metabolic diseases	Autoimmune	PPP3R1	Calcineurin subunit B type 1	Neurology	P63098	OID20902	Weighted median	232	-0.036273	0.00496441	2.73971e-13	Backward MR	backward	EUR	Disease
Type 1 diabetes	T1D	T1D	Endocrine, nutritional and metabolic diseases	Autoimmune	PPP3R1	Calcineurin subunit B type 1	Neurology	P63098	OID20902	Weighted mode	232	-0.0271849	0.00572146	3.5507e-06	Backward MR	backward	EUR	Disease
Sjogren's syndrome	Sjogren_Syndrome	SS	Diseases of the musculoskeletal system and connective tissue	Autoimmune	PPT1	Palmitoyl-protein thioesterase 1	Neurology_II	P50897	OID30947	Inverse variance weighted	20	-0.0363508	0.0051281	1.35521e-12	Backward MR	backward	EUR	Disease
Sjogren's syndrome	Sjogren_Syndrome	SS	Diseases of the musculoskeletal system and connective tissue	Autoimmune	PPT1	Palmitoyl-protein thioesterase 1	Neurology_II	P50897	OID30947	MR Egger	20	-0.0675621	0.0148011	0.000240214	Backward MR	backward	EUR	Disease
Sjogren's syndrome	Sjogren_Syndrome	SS	Diseases of the musculoskeletal system and connective tissue	Autoimmune	PPT1	Palmitoyl-protein thioesterase 1	Neurology_II	P50897	OID30947	Weighted median	20	-0.039957	0.00720436	2.91909e-08	Backward MR	backward	EUR	Disease
Sjogren's syndrome	Sjogren_Syndrome	SS	Diseases of the musculoskeletal system and connective tissue	Autoimmune	PPT1	Palmitoyl-protein thioesterase 1	Neurology_II	P50897	OID30947	Weighted mode	20	-0.0431853	0.0102201	0.000457873	Backward MR	backward	EUR	Disease
Type 1 diabetes	T1D	T1D	Endocrine, nutritional and metabolic diseases	Autoimmune	PPT1	Palmitoyl-protein thioesterase 1	Neurology_II	P50897	OID30947	Inverse variance weighted	231	-0.0182791	0.00301138	1.27909e-09	Backward MR	backward	EUR	Disease
Type 1 diabetes	T1D	T1D	Endocrine, nutritional and metabolic diseases	Autoimmune	PPT1	Palmitoyl-protein thioesterase 1	Neurology_II	P50897	OID30947	MR Egger	231	-0.0195395	0.00562309	0.00061118	Backward MR	backward	EUR	Disease
Type 1 diabetes	T1D	T1D	Endocrine, nutritional and metabolic diseases	Autoimmune	PPT1	Palmitoyl-protein thioesterase 1	Neurology_II	P50897	OID30947	Weighted median	231	-0.0196004	0.00450293	1.34397e-05	Backward MR	backward	EUR	Disease
Type 1 diabetes	T1D	T1D	Endocrine, nutritional and metabolic diseases	Autoimmune	PPT1	Palmitoyl-protein thioesterase 1	Neurology_II	P50897	OID30947	Weighted mode	231	-0.0216349	0.00607966	0.000452845	Backward MR	backward	EUR	Disease
Graves' disease	GD	GD	Endocrine, nutritional and metabolic diseases	Autoimmune	PPY	Pancreatic prohormone	Oncology	P01298	OID21516	Inverse variance weighted	34	-0.0342391	0.00416497	2.02272e-16	Backward MR	backward	EUR	Disease
Graves' disease	GD	GD	Endocrine, nutritional and metabolic diseases	Autoimmune	PPY	Pancreatic prohormone	Oncology	P01298	OID21516	MR Egger	34	-0.0406558	0.00966625	0.000195694	Backward MR	backward	EUR	Disease
Graves' disease	GD	GD	Endocrine, nutritional and metabolic diseases	Autoimmune	PPY	Pancreatic prohormone	Oncology	P01298	OID21516	Weighted median	34	-0.0311982	0.00537921	6.64027e-09	Backward MR	backward	EUR	Disease
Graves' disease	GD	GD	Endocrine, nutritional and metabolic diseases	Autoimmune	PPY	Pancreatic prohormone	Oncology	P01298	OID21516	Weighted mode	34	-0.0313314	0.00674386	5.2163e-05	Backward MR	backward	EUR	Disease
Hyperthyroidism	Hyperthyroidism	Hype	Endocrine, nutritional and metabolic diseases	Metabolic	PPY	Pancreatic prohormone	Oncology	P01298	OID21516	Inverse variance weighted	33	-0.0528204	0.00581809	1.09936e-19	Backward MR	backward	EUR	Disease
Hyperthyroidism	Hyperthyroidism	Hype	Endocrine, nutritional and metabolic diseases	Metabolic	PPY	Pancreatic prohormone	Oncology	P01298	OID21516	MR Egger	33	-0.0400439	0.0150191	0.0120779	Backward MR	backward	EUR	Disease
Hyperthyroidism	Hyperthyroidism	Hype	Endocrine, nutritional and metabolic diseases	Metabolic	PPY	Pancreatic prohormone	Oncology	P01298	OID21516	Weighted median	33	-0.0538828	0.00838891	1.33529e-10	Backward MR	backward	EUR	Disease
Hyperthyroidism	Hyperthyroidism	Hype	Endocrine, nutritional and metabolic diseases	Metabolic	PPY	Pancreatic prohormone	Oncology	P01298	OID21516	Weighted mode	33	-0.0525017	0.0100691	1.06575e-05	Backward MR	backward	EUR	Disease
Nephrotic syndrome	Nephrotic_Syndrome	NS	Diseases of the genitourinary system	Renal	PPY	Pancreatic prohormone	Oncology	P01298	OID21516	Inverse variance weighted	5	-0.0462746	0.00828715	2.35184e-08	Backward MR	backward	EUR	Disease
Nephrotic syndrome	Nephrotic_Syndrome	NS	Diseases of the genitourinary system	Renal	PPY	Pancreatic prohormone	Oncology	P01298	OID21516	MR Egger	5	-0.0682034	0.0307226	0.113046	Backward MR	backward	EUR	Disease
Nephrotic syndrome	Nephrotic_Syndrome	NS	Diseases of the genitourinary system	Renal	PPY	Pancreatic prohormone	Oncology	P01298	OID21516	Weighted median	5	-0.0445005	0.0111254	6.33674e-05	Backward MR	backward	EUR	Disease
Nephrotic syndrome	Nephrotic_Syndrome	NS	Diseases of the genitourinary system	Renal	PPY	Pancreatic prohormone	Oncology	P01298	OID21516	Weighted mode	5	-0.0447505	0.0128268	0.0251497	Backward MR	backward	EUR	Disease
Sjogren's syndrome	Sjogren_Syndrome	SS	Diseases of the musculoskeletal system and connective tissue	Autoimmune	PPY	Pancreatic prohormone	Oncology	P01298	OID21516	Inverse variance weighted	20	-0.0307915	0.00516115	2.43104e-09	Backward MR	backward	EUR	Disease
Sjogren's syndrome	Sjogren_Syndrome	SS	Diseases of the musculoskeletal system and connective tissue	Autoimmune	PPY	Pancreatic prohormone	Oncology	P01298	OID21516	MR Egger	20	-0.0747307	0.0139406	4.28208e-05	Backward MR	backward	EUR	Disease
Sjogren's syndrome	Sjogren_Syndrome	SS	Diseases of the musculoskeletal system and connective tissue	Autoimmune	PPY	Pancreatic prohormone	Oncology	P01298	OID21516	Weighted median	20	-0.0361465	0.00699772	2.39851e-07	Backward MR	backward	EUR	Disease
Sjogren's syndrome	Sjogren_Syndrome	SS	Diseases of the musculoskeletal system and connective tissue	Autoimmune	PPY	Pancreatic prohormone	Oncology	P01298	OID21516	Weighted mode	20	-0.0399496	0.0087026	0.000199698	Backward MR	backward	EUR	Disease
Systemic lupus erythematosus	SLE	SLE	Diseases of the musculoskeletal system and connective tissue	Autoimmune	PPY	Pancreatic prohormone	Oncology	P01298	OID21516	Inverse variance weighted	16	-0.0260709	0.00417683	4.32587e-10	Backward MR	backward	EUR	Disease
Systemic lupus erythematosus	SLE	SLE	Diseases of the musculoskeletal system and connective tissue	Autoimmune	PPY	Pancreatic prohormone	Oncology	P01298	OID21516	MR Egger	16	-0.0585836	0.0215416	0.016608	Backward MR	backward	EUR	Disease
Systemic lupus erythematosus	SLE	SLE	Diseases of the musculoskeletal system and connective tissue	Autoimmune	PPY	Pancreatic prohormone	Oncology	P01298	OID21516	Weighted median	16	-0.0245401	0.00586287	2.84317e-05	Backward MR	backward	EUR	Disease
Systemic lupus erythematosus	SLE	SLE	Diseases of the musculoskeletal system and connective tissue	Autoimmune	PPY	Pancreatic prohormone	Oncology	P01298	OID21516	Weighted mode	16	-0.025372	0.00981501	0.020707	Backward MR	backward	EUR	Disease
Type 1 diabetes	T1D	T1D	Endocrine, nutritional and metabolic diseases	Autoimmune	PPY	Pancreatic prohormone	Oncology	P01298	OID21516	Inverse variance weighted	232	-0.0234708	0.00274314	1.16683e-17	Backward MR	backward	EUR	Disease
Type 1 diabetes	T1D	T1D	Endocrine, nutritional and metabolic diseases	Autoimmune	PPY	Pancreatic prohormone	Oncology	P01298	OID21516	MR Egger	232	-0.02281	0.00512344	1.32647e-05	Backward MR	backward	EUR	Disease
Type 1 diabetes	T1D	T1D	Endocrine, nutritional and metabolic diseases	Autoimmune	PPY	Pancreatic prohormone	Oncology	P01298	OID21516	Weighted median	232	-0.0225111	0.00403531	2.42552e-08	Backward MR	backward	EUR	Disease
Type 1 diabetes	T1D	T1D	Endocrine, nutritional and metabolic diseases	Autoimmune	PPY	Pancreatic prohormone	Oncology	P01298	OID21516	Weighted mode	232	-0.0215725	0.00468275	6.7601e-06	Backward MR	backward	EUR	Disease
IgA nephritis	IgA_nephritis	IN	Diseases of the genitourinary system	Renal	PQBP1	Polyglutamine-binding protein 1	Oncology	O60828	OID21172	Inverse variance weighted	35	0.100336	0.015717	1.72654e-10	Backward MR	backward	EUR	Disease
IgA nephritis	IgA_nephritis	IN	Diseases of the genitourinary system	Renal	PQBP1	Polyglutamine-binding protein 1	Oncology	O60828	OID21172	MR Egger	35	0.0805141	0.0370906	0.0372454	Backward MR	backward	EUR	Disease
IgA nephritis	IgA_nephritis	IN	Diseases of the genitourinary system	Renal	PQBP1	Polyglutamine-binding protein 1	Oncology	O60828	OID21172	Weighted median	35	0.135035	0.0218744	6.69138e-10	Backward MR	backward	EUR	Disease
IgA nephritis	IgA_nephritis	IN	Diseases of the genitourinary system	Renal	PQBP1	Polyglutamine-binding protein 1	Oncology	O60828	OID21172	Weighted mode	35	0.15922	0.038789	0.000239574	Backward MR	backward	EUR	Disease
Sjogren's syndrome	Sjogren_Syndrome	SS	Diseases of the musculoskeletal system and connective tissue	Autoimmune	PQBP1	Polyglutamine-binding protein 1	Oncology	O60828	OID21172	Inverse variance weighted	20	-0.0337567	0.00596741	1.54181e-08	Backward MR	backward	EUR	Disease
Sjogren's syndrome	Sjogren_Syndrome	SS	Diseases of the musculoskeletal system and connective tissue	Autoimmune	PQBP1	Polyglutamine-binding protein 1	Oncology	O60828	OID21172	MR Egger	20	-0.0612323	0.0162938	0.00144	Backward MR	backward	EUR	Disease
Sjogren's syndrome	Sjogren_Syndrome	SS	Diseases of the musculoskeletal system and connective tissue	Autoimmune	PQBP1	Polyglutamine-binding protein 1	Oncology	O60828	OID21172	Weighted median	20	-0.0350197	0.0070122	5.91055e-07	Backward MR	backward	EUR	Disease
Sjogren's syndrome	Sjogren_Syndrome	SS	Diseases of the musculoskeletal system and connective tissue	Autoimmune	PQBP1	Polyglutamine-binding protein 1	Oncology	O60828	OID21172	Weighted mode	20	-0.0350694	0.00915709	0.00113032	Backward MR	backward	EUR	Disease
Systemic lupus erythematosus	SLE	SLE	Diseases of the musculoskeletal system and connective tissue	Autoimmune	PQBP1	Polyglutamine-binding protein 1	Oncology	O60828	OID21172	Inverse variance weighted	16	-0.0297927	0.00561245	1.10637e-07	Backward MR	backward	EUR	Disease
Systemic lupus erythematosus	SLE	SLE	Diseases of the musculoskeletal system and connective tissue	Autoimmune	PQBP1	Polyglutamine-binding protein 1	Oncology	O60828	OID21172	MR Egger	16	-0.0458319	0.0296574	0.144555	Backward MR	backward	EUR	Disease
Systemic lupus erythematosus	SLE	SLE	Diseases of the musculoskeletal system and connective tissue	Autoimmune	PQBP1	Polyglutamine-binding protein 1	Oncology	O60828	OID21172	Weighted median	16	-0.0346892	0.00600115	7.45134e-09	Backward MR	backward	EUR	Disease
Systemic lupus erythematosus	SLE	SLE	Diseases of the musculoskeletal system and connective tissue	Autoimmune	PQBP1	Polyglutamine-binding protein 1	Oncology	O60828	OID21172	Weighted mode	16	-0.0359141	0.00867591	0.00087346	Backward MR	backward	EUR	Disease
Psoriasis vulgaris	PsV	PsV	Diseases of the skin and subcutaneous tissue	Autoimmune	PRAP1	Proline-rich acidic protein 1	Cardiometabolic_II	Q96NZ9	OID30391	Inverse variance weighted	131	0.0251492	0.00334807	5.84314e-14	Backward MR	backward	EUR	Disease
Psoriasis vulgaris	PsV	PsV	Diseases of the skin and subcutaneous tissue	Autoimmune	PRAP1	Proline-rich acidic protein 1	Cardiometabolic_II	Q96NZ9	OID30391	MR Egger	131	0.0288016	0.00556697	8.54899e-07	Backward MR	backward	EUR	Disease
Psoriasis vulgaris	PsV	PsV	Diseases of the skin and subcutaneous tissue	Autoimmune	PRAP1	Proline-rich acidic protein 1	Cardiometabolic_II	Q96NZ9	OID30391	Weighted median	131	0.0286257	0.00430028	2.80043e-11	Backward MR	backward	EUR	Disease
Psoriasis vulgaris	PsV	PsV	Diseases of the skin and subcutaneous tissue	Autoimmune	PRAP1	Proline-rich acidic protein 1	Cardiometabolic_II	Q96NZ9	OID30391	Weighted mode	131	0.0300853	0.00481265	5.40051e-09	Backward MR	backward	EUR	Disease
Type 2 diabetes	T2D	T2D	Endocrine, nutritional and metabolic diseases	Metabolic	PRAP1	Proline-rich acidic protein 1	Cardiometabolic_II	Q96NZ9	OID30391	Inverse variance weighted	195	0.0811021	0.0126524	1.4551e-10	Backward MR	backward	EUR	Disease
Type 2 diabetes	T2D	T2D	Endocrine, nutritional and metabolic diseases	Metabolic	PRAP1	Proline-rich acidic protein 1	Cardiometabolic_II	Q96NZ9	OID30391	MR Egger	195	0.0847506	0.0288353	0.00369294	Backward MR	backward	EUR	Disease
Type 2 diabetes	T2D	T2D	Endocrine, nutritional and metabolic diseases	Metabolic	PRAP1	Proline-rich acidic protein 1	Cardiometabolic_II	Q96NZ9	OID30391	Weighted median	195	0.0680199	0.0143773	2.23358e-06	Backward MR	backward	EUR	Disease
Type 2 diabetes	T2D	T2D	Endocrine, nutritional and metabolic diseases	Metabolic	PRAP1	Proline-rich acidic protein 1	Cardiometabolic_II	Q96NZ9	OID30391	Weighted mode	195	0.0542199	0.0228024	0.0183871	Backward MR	backward	EUR	Disease
Type 1 diabetes	T1D	T1D	Endocrine, nutritional and metabolic diseases	Autoimmune	PRC1	Protein regulator of cytokinesis 1	Oncology_II	O43663	OID31345	Inverse variance weighted	232	0.0140203	0.00267679	1.62572e-07	Backward MR	backward	EUR	Disease
Type 1 diabetes	T1D	T1D	Endocrine, nutritional and metabolic diseases	Autoimmune	PRC1	Protein regulator of cytokinesis 1	Oncology_II	O43663	OID31345	MR Egger	232	0.0106224	0.00499208	0.0344142	Backward MR	backward	EUR	Disease
Type 1 diabetes	T1D	T1D	Endocrine, nutritional and metabolic diseases	Autoimmune	PRC1	Protein regulator of cytokinesis 1	Oncology_II	O43663	OID31345	Weighted median	232	0.0110724	0.00449929	0.0138584	Backward MR	backward	EUR	Disease
Type 1 diabetes	T1D	T1D	Endocrine, nutritional and metabolic diseases	Autoimmune	PRC1	Protein regulator of cytokinesis 1	Oncology_II	O43663	OID31345	Weighted mode	232	0.0115148	0.00547215	0.0364372	Backward MR	backward	EUR	Disease
Graves' disease	GD	GD	Endocrine, nutritional and metabolic diseases	Autoimmune	PRCP	Lysosomal Pro-X carboxypeptidase	Cardiometabolic	P42785	OID20337	Inverse variance weighted	34	-0.0262452	0.00371995	1.72302e-12	Backward MR	backward	EUR	Disease
Graves' disease	GD	GD	Endocrine, nutritional and metabolic diseases	Autoimmune	PRCP	Lysosomal Pro-X carboxypeptidase	Cardiometabolic	P42785	OID20337	MR Egger	34	-0.0407852	0.00857336	4.01929e-05	Backward MR	backward	EUR	Disease
Graves' disease	GD	GD	Endocrine, nutritional and metabolic diseases	Autoimmune	PRCP	Lysosomal Pro-X carboxypeptidase	Cardiometabolic	P42785	OID20337	Weighted median	34	-0.0294051	0.0053363	3.58063e-08	Backward MR	backward	EUR	Disease
Graves' disease	GD	GD	Endocrine, nutritional and metabolic diseases	Autoimmune	PRCP	Lysosomal Pro-X carboxypeptidase	Cardiometabolic	P42785	OID20337	Weighted mode	34	-0.0295792	0.00658449	8.16508e-05	Backward MR	backward	EUR	Disease
Hyperthyroidism	Hyperthyroidism	Hype	Endocrine, nutritional and metabolic diseases	Metabolic	PRCP	Lysosomal Pro-X carboxypeptidase	Cardiometabolic	P42785	OID20337	Inverse variance weighted	33	-0.040828	0.0058616	3.2761e-12	Backward MR	backward	EUR	Disease
Hyperthyroidism	Hyperthyroidism	Hype	Endocrine, nutritional and metabolic diseases	Metabolic	PRCP	Lysosomal Pro-X carboxypeptidase	Cardiometabolic	P42785	OID20337	MR Egger	33	-0.0572028	0.0150015	0.000612332	Backward MR	backward	EUR	Disease
Hyperthyroidism	Hyperthyroidism	Hype	Endocrine, nutritional and metabolic diseases	Metabolic	PRCP	Lysosomal Pro-X carboxypeptidase	Cardiometabolic	P42785	OID20337	Weighted median	33	-0.0476159	0.00829716	9.53364e-09	Backward MR	backward	EUR	Disease
Hyperthyroidism	Hyperthyroidism	Hype	Endocrine, nutritional and metabolic diseases	Metabolic	PRCP	Lysosomal Pro-X carboxypeptidase	Cardiometabolic	P42785	OID20337	Weighted mode	33	-0.0499409	0.0102755	2.98223e-05	Backward MR	backward	EUR	Disease
Sjogren's syndrome	Sjogren_Syndrome	SS	Diseases of the musculoskeletal system and connective tissue	Autoimmune	PRCP	Lysosomal Pro-X carboxypeptidase	Cardiometabolic	P42785	OID20337	Inverse variance weighted	20	-0.0329448	0.00613033	7.6978e-08	Backward MR	backward	EUR	Disease
Sjogren's syndrome	Sjogren_Syndrome	SS	Diseases of the musculoskeletal system and connective tissue	Autoimmune	PRCP	Lysosomal Pro-X carboxypeptidase	Cardiometabolic	P42785	OID20337	MR Egger	20	-0.0407552	0.0180702	0.0367947	Backward MR	backward	EUR	Disease
Sjogren's syndrome	Sjogren_Syndrome	SS	Diseases of the musculoskeletal system and connective tissue	Autoimmune	PRCP	Lysosomal Pro-X carboxypeptidase	Cardiometabolic	P42785	OID20337	Weighted median	20	-0.0384994	0.00651539	3.44204e-09	Backward MR	backward	EUR	Disease
Sjogren's syndrome	Sjogren_Syndrome	SS	Diseases of the musculoskeletal system and connective tissue	Autoimmune	PRCP	Lysosomal Pro-X carboxypeptidase	Cardiometabolic	P42785	OID20337	Weighted mode	20	-0.0400066	0.0085253	0.000158517	Backward MR	backward	EUR	Disease
Systemic lupus erythematosus	SLE	SLE	Diseases of the musculoskeletal system and connective tissue	Autoimmune	PRCP	Lysosomal Pro-X carboxypeptidase	Cardiometabolic	P42785	OID20337	Inverse variance weighted	16	-0.0293617	0.00405742	4.60292e-13	Backward MR	backward	EUR	Disease
Systemic lupus erythematosus	SLE	SLE	Diseases of the musculoskeletal system and connective tissue	Autoimmune	PRCP	Lysosomal Pro-X carboxypeptidase	Cardiometabolic	P42785	OID20337	MR Egger	16	-0.0570884	0.0209449	0.0164109	Backward MR	backward	EUR	Disease
Systemic lupus erythematosus	SLE	SLE	Diseases of the musculoskeletal system and connective tissue	Autoimmune	PRCP	Lysosomal Pro-X carboxypeptidase	Cardiometabolic	P42785	OID20337	Weighted median	16	-0.0326372	0.00529762	7.24121e-10	Backward MR	backward	EUR	Disease
Systemic lupus erythematosus	SLE	SLE	Diseases of the musculoskeletal system and connective tissue	Autoimmune	PRCP	Lysosomal Pro-X carboxypeptidase	Cardiometabolic	P42785	OID20337	Weighted mode	16	-0.033902	0.00810914	0.000803623	Backward MR	backward	EUR	Disease
Type 2 diabetes	T2D	T2D	Endocrine, nutritional and metabolic diseases	Metabolic	PRCP	Lysosomal Pro-X carboxypeptidase	Cardiometabolic	P42785	OID20337	Inverse variance weighted	195	0.0897635	0.0100435	3.98208e-19	Backward MR	backward	EUR	Disease
Type 2 diabetes	T2D	T2D	Endocrine, nutritional and metabolic diseases	Metabolic	PRCP	Lysosomal Pro-X carboxypeptidase	Cardiometabolic	P42785	OID20337	MR Egger	195	0.0884561	0.0227893	0.000142453	Backward MR	backward	EUR	Disease
Type 2 diabetes	T2D	T2D	Endocrine, nutritional and metabolic diseases	Metabolic	PRCP	Lysosomal Pro-X carboxypeptidase	Cardiometabolic	P42785	OID20337	Weighted median	195	0.0813625	0.0153801	1.2225e-07	Backward MR	backward	EUR	Disease
Type 2 diabetes	T2D	T2D	Endocrine, nutritional and metabolic diseases	Metabolic	PRCP	Lysosomal Pro-X carboxypeptidase	Cardiometabolic	P42785	OID20337	Weighted mode	195	0.0845369	0.0220962	0.000175651	Backward MR	backward	EUR	Disease
Eosinophil	EOS	EOS	Blood cell traits	Biomarker	PRDX1	Peroxiredoxin-1	Neurology	Q06830	OID20962	Inverse variance weighted	165	-1.4458	0.22	4.9713e-11	Backward MR	backward	EAS	Biomarker
Eosinophil	EOS	EOS	Blood cell traits	Biomarker	PRDX1	Peroxiredoxin-1	Neurology	Q06830	OID20962	MR Egger	165	-1.73226	0.571471	0.00283394	Backward MR	backward	EAS	Biomarker
Eosinophil	EOS	EOS	Blood cell traits	Biomarker	PRDX1	Peroxiredoxin-1	Neurology	Q06830	OID20962	Weighted median	165	-1.3367	0.328316	4.67361e-05	Backward MR	backward	EAS	Biomarker
Eosinophil	EOS	EOS	Blood cell traits	Biomarker	PRDX1	Peroxiredoxin-1	Neurology	Q06830	OID20962	Weighted mode	165	-1.05738	0.695555	0.130386	Backward MR	backward	EAS	Biomarker
Graves' disease	GD	GD	Endocrine, nutritional and metabolic diseases	Autoimmune	PRDX1	Peroxiredoxin-1	Neurology	Q06830	OID20962	Inverse variance weighted	181	0.203188	0.0347421	4.96116e-09	Backward MR	backward	EAS	Disease
Graves' disease	GD	GD	Endocrine, nutritional and metabolic diseases	Autoimmune	PRDX1	Peroxiredoxin-1	Neurology	Q06830	OID20962	MR Egger	181	0.1458	0.10833	0.180044	Backward MR	backward	EAS	Disease
Graves' disease	GD	GD	Endocrine, nutritional and metabolic diseases	Autoimmune	PRDX1	Peroxiredoxin-1	Neurology	Q06830	OID20962	Weighted median	181	0.171366	0.0505493	0.000698705	Backward MR	backward	EAS	Disease
Graves' disease	GD	GD	Endocrine, nutritional and metabolic diseases	Autoimmune	PRDX1	Peroxiredoxin-1	Neurology	Q06830	OID20962	Weighted mode	181	0.145419	0.0919091	0.115359	Backward MR	backward	EAS	Disease
Psoriasis vulgaris	PsV	PsV	Diseases of the skin and subcutaneous tissue	Autoimmune	PRDX3	Thioredoxin-dependent peroxide reductase, mitochondrial	Inflammation	P30048	OID20483	Inverse variance weighted	131	0.0236445	0.00302672	5.63201e-15	Backward MR	backward	EUR	Disease
Psoriasis vulgaris	PsV	PsV	Diseases of the skin and subcutaneous tissue	Autoimmune	PRDX3	Thioredoxin-dependent peroxide reductase, mitochondrial	Inflammation	P30048	OID20483	MR Egger	131	0.02241	0.00504474	1.89479e-05	Backward MR	backward	EUR	Disease
Psoriasis vulgaris	PsV	PsV	Diseases of the skin and subcutaneous tissue	Autoimmune	PRDX3	Thioredoxin-dependent peroxide reductase, mitochondrial	Inflammation	P30048	OID20483	Weighted median	131	0.0216806	0.00476689	5.41188e-06	Backward MR	backward	EUR	Disease
Psoriasis vulgaris	PsV	PsV	Diseases of the skin and subcutaneous tissue	Autoimmune	PRDX3	Thioredoxin-dependent peroxide reductase, mitochondrial	Inflammation	P30048	OID20483	Weighted mode	131	0.0232283	0.00549612	4.441e-05	Backward MR	backward	EUR	Disease
Graves' disease	GD	GD	Endocrine, nutritional and metabolic diseases	Autoimmune	PRDX5	Peroxiredoxin-5, mitochondrial	Inflammation	P30044	OID20644	Inverse variance weighted	34	-0.0269831	0.0039185	5.73522e-12	Backward MR	backward	EUR	Disease
Graves' disease	GD	GD	Endocrine, nutritional and metabolic diseases	Autoimmune	PRDX5	Peroxiredoxin-5, mitochondrial	Inflammation	P30044	OID20644	MR Egger	34	-0.0375786	0.00903177	0.000222507	Backward MR	backward	EUR	Disease
Graves' disease	GD	GD	Endocrine, nutritional and metabolic diseases	Autoimmune	PRDX5	Peroxiredoxin-5, mitochondrial	Inflammation	P30044	OID20644	Weighted median	34	-0.0297478	0.00575165	2.31542e-07	Backward MR	backward	EUR	Disease
Graves' disease	GD	GD	Endocrine, nutritional and metabolic diseases	Autoimmune	PRDX5	Peroxiredoxin-5, mitochondrial	Inflammation	P30044	OID20644	Weighted mode	34	-0.0311863	0.00748428	0.000208986	Backward MR	backward	EUR	Disease
Hyperthyroidism	Hyperthyroidism	Hype	Endocrine, nutritional and metabolic diseases	Metabolic	PRDX5	Peroxiredoxin-5, mitochondrial	Inflammation	P30044	OID20644	Inverse variance weighted	33	-0.0399049	0.00588537	1.19878e-11	Backward MR	backward	EUR	Disease
Hyperthyroidism	Hyperthyroidism	Hype	Endocrine, nutritional and metabolic diseases	Metabolic	PRDX5	Peroxiredoxin-5, mitochondrial	Inflammation	P30044	OID20644	MR Egger	33	-0.060162	0.0151579	0.000398124	Backward MR	backward	EUR	Disease
Hyperthyroidism	Hyperthyroidism	Hype	Endocrine, nutritional and metabolic diseases	Metabolic	PRDX5	Peroxiredoxin-5, mitochondrial	Inflammation	P30044	OID20644	Weighted median	33	-0.0429543	0.00871038	8.16433e-07	Backward MR	backward	EUR	Disease
Hyperthyroidism	Hyperthyroidism	Hype	Endocrine, nutritional and metabolic diseases	Metabolic	PRDX5	Peroxiredoxin-5, mitochondrial	Inflammation	P30044	OID20644	Weighted mode	33	-0.0440218	0.011401	0.000516378	Backward MR	backward	EUR	Disease
Psoriasis vulgaris	PsV	PsV	Diseases of the skin and subcutaneous tissue	Autoimmune	PRDX5	Peroxiredoxin-5, mitochondrial	Inflammation	P30044	OID20644	Inverse variance weighted	131	0.0272462	0.00283449	7.08897e-22	Backward MR	backward	EUR	Disease
Psoriasis vulgaris	PsV	PsV	Diseases of the skin and subcutaneous tissue	Autoimmune	PRDX5	Peroxiredoxin-5, mitochondrial	Inflammation	P30044	OID20644	MR Egger	131	0.0273181	0.00472586	5.30697e-08	Backward MR	backward	EUR	Disease
Psoriasis vulgaris	PsV	PsV	Diseases of the skin and subcutaneous tissue	Autoimmune	PRDX5	Peroxiredoxin-5, mitochondrial	Inflammation	P30044	OID20644	Weighted median	131	0.0270318	0.0046901	8.23419e-09	Backward MR	backward	EUR	Disease
Psoriasis vulgaris	PsV	PsV	Diseases of the skin and subcutaneous tissue	Autoimmune	PRDX5	Peroxiredoxin-5, mitochondrial	Inflammation	P30044	OID20644	Weighted mode	131	0.027975	0.00597316	7.00342e-06	Backward MR	backward	EUR	Disease
Sjogren's syndrome	Sjogren_Syndrome	SS	Diseases of the musculoskeletal system and connective tissue	Autoimmune	PRDX5	Peroxiredoxin-5, mitochondrial	Inflammation	P30044	OID20644	Inverse variance weighted	20	-0.0267571	0.00494387	6.22639e-08	Backward MR	backward	EUR	Disease
Sjogren's syndrome	Sjogren_Syndrome	SS	Diseases of the musculoskeletal system and connective tissue	Autoimmune	PRDX5	Peroxiredoxin-5, mitochondrial	Inflammation	P30044	OID20644	MR Egger	20	-0.0607312	0.0142705	0.000475592	Backward MR	backward	EUR	Disease
Sjogren's syndrome	Sjogren_Syndrome	SS	Diseases of the musculoskeletal system and connective tissue	Autoimmune	PRDX5	Peroxiredoxin-5, mitochondrial	Inflammation	P30044	OID20644	Weighted median	20	-0.0303111	0.0068631	1.00296e-05	Backward MR	backward	EUR	Disease
Sjogren's syndrome	Sjogren_Syndrome	SS	Diseases of the musculoskeletal system and connective tissue	Autoimmune	PRDX5	Peroxiredoxin-5, mitochondrial	Inflammation	P30044	OID20644	Weighted mode	20	-0.0295413	0.00947299	0.00565722	Backward MR	backward	EUR	Disease
Type 1 diabetes	T1D	T1D	Endocrine, nutritional and metabolic diseases	Autoimmune	PRDX5	Peroxiredoxin-5, mitochondrial	Inflammation	P30044	OID20644	Inverse variance weighted	232	-0.0163772	0.00287001	1.15435e-08	Backward MR	backward	EUR	Disease
Type 1 diabetes	T1D	T1D	Endocrine, nutritional and metabolic diseases	Autoimmune	PRDX5	Peroxiredoxin-5, mitochondrial	Inflammation	P30044	OID20644	MR Egger	232	-0.0232996	0.00533216	1.88419e-05	Backward MR	backward	EUR	Disease
Type 1 diabetes	T1D	T1D	Endocrine, nutritional and metabolic diseases	Autoimmune	PRDX5	Peroxiredoxin-5, mitochondrial	Inflammation	P30044	OID20644	Weighted median	232	-0.0164967	0.00401224	3.92955e-05	Backward MR	backward	EUR	Disease
Type 1 diabetes	T1D	T1D	Endocrine, nutritional and metabolic diseases	Autoimmune	PRDX5	Peroxiredoxin-5, mitochondrial	Inflammation	P30044	OID20644	Weighted mode	232	-0.0181975	0.00436536	4.33521e-05	Backward MR	backward	EUR	Disease
Psoriasis vulgaris	PsV	PsV	Diseases of the skin and subcutaneous tissue	Autoimmune	PRDX6	Peroxiredoxin-6	Oncology	P30041	OID21404	Inverse variance weighted	131	0.0188782	0.0030856	9.46658e-10	Backward MR	backward	EUR	Disease
Psoriasis vulgaris	PsV	PsV	Diseases of the skin and subcutaneous tissue	Autoimmune	PRDX6	Peroxiredoxin-6	Oncology	P30041	OID21404	MR Egger	131	0.0209477	0.00513754	7.91796e-05	Backward MR	backward	EUR	Disease
Psoriasis vulgaris	PsV	PsV	Diseases of the skin and subcutaneous tissue	Autoimmune	PRDX6	Peroxiredoxin-6	Oncology	P30041	OID21404	Weighted median	131	0.0173064	0.00458771	0.00016172	Backward MR	backward	EUR	Disease
Psoriasis vulgaris	PsV	PsV	Diseases of the skin and subcutaneous tissue	Autoimmune	PRDX6	Peroxiredoxin-6	Oncology	P30041	OID21404	Weighted mode	131	0.0189675	0.00515584	0.000341886	Backward MR	backward	EUR	Disease
Asthma	Asthma	As	Diseases of the respiratory system	Respiratory	PRG2	Bone marrow proteoglycan	Cardiometabolic_II	P13727	OID30381	Inverse variance weighted	105	0.232231	0.016765	1.23501e-43	Backward MR	backward	EUR	Disease
Asthma	Asthma	As	Diseases of the respiratory system	Respiratory	PRG2	Bone marrow proteoglycan	Cardiometabolic_II	P13727	OID30381	MR Egger	105	0.19728	0.0450481	2.86756e-05	Backward MR	backward	EUR	Disease
Asthma	Asthma	As	Diseases of the respiratory system	Respiratory	PRG2	Bone marrow proteoglycan	Cardiometabolic_II	P13727	OID30381	Weighted median	105	0.170922	0.0196067	2.84429e-18	Backward MR	backward	EUR	Disease
Asthma	Asthma	As	Diseases of the respiratory system	Respiratory	PRG2	Bone marrow proteoglycan	Cardiometabolic_II	P13727	OID30381	Weighted mode	105	0.147373	0.0345673	4.44233e-05	Backward MR	backward	EUR	Disease
Nasal polyp	Nasal_polyp	NP	Diseases of the respiratory system	Respiratory	PRG2	Bone marrow proteoglycan	Cardiometabolic_II	P13727	OID30381	Inverse variance weighted	45	0.0915159	0.0118319	1.03687e-14	Backward MR	backward	EUR	Disease
Nasal polyp	Nasal_polyp	NP	Diseases of the respiratory system	Respiratory	PRG2	Bone marrow proteoglycan	Cardiometabolic_II	P13727	OID30381	MR Egger	45	0.0688294	0.0275843	0.0165048	Backward MR	backward	EUR	Disease
Nasal polyp	Nasal_polyp	NP	Diseases of the respiratory system	Respiratory	PRG2	Bone marrow proteoglycan	Cardiometabolic_II	P13727	OID30381	Weighted median	45	0.0800909	0.0128478	4.55165e-10	Backward MR	backward	EUR	Disease
Nasal polyp	Nasal_polyp	NP	Diseases of the respiratory system	Respiratory	PRG2	Bone marrow proteoglycan	Cardiometabolic_II	P13727	OID30381	Weighted mode	45	0.0708968	0.0230197	0.00356292	Backward MR	backward	EUR	Disease
Pediatric asthma	Ped_asthma	PA	Diseases of the respiratory system	Respiratory	PRG2	Bone marrow proteoglycan	Cardiometabolic_II	P13727	OID30381	Inverse variance weighted	92	0.215634	0.0165826	1.16639e-38	Backward MR	backward	EUR	Disease
Pediatric asthma	Ped_asthma	PA	Diseases of the respiratory system	Respiratory	PRG2	Bone marrow proteoglycan	Cardiometabolic_II	P13727	OID30381	MR Egger	92	0.192704	0.0442365	3.49914e-05	Backward MR	backward	EUR	Disease
Pediatric asthma	Ped_asthma	PA	Diseases of the respiratory system	Respiratory	PRG2	Bone marrow proteoglycan	Cardiometabolic_II	P13727	OID30381	Weighted median	92	0.164608	0.0194716	2.82069e-17	Backward MR	backward	EUR	Disease
Pediatric asthma	Ped_asthma	PA	Diseases of the respiratory system	Respiratory	PRG2	Bone marrow proteoglycan	Cardiometabolic_II	P13727	OID30381	Weighted mode	92	0.134523	0.0323811	7.35107e-05	Backward MR	backward	EUR	Disease
Asthma	Asthma	As	Diseases of the respiratory system	Respiratory	PRG3	Proteoglycan 3	Cardiometabolic_II	Q9Y2Y8	OID30383	Inverse variance weighted	105	0.204811	0.0271135	4.22662e-14	Backward MR	backward	EUR	Disease
Asthma	Asthma	As	Diseases of the respiratory system	Respiratory	PRG3	Proteoglycan 3	Cardiometabolic_II	Q9Y2Y8	OID30383	MR Egger	105	0.0911063	0.0720978	0.209208	Backward MR	backward	EUR	Disease
Asthma	Asthma	As	Diseases of the respiratory system	Respiratory	PRG3	Proteoglycan 3	Cardiometabolic_II	Q9Y2Y8	OID30383	Weighted median	105	0.182689	0.0243534	6.30469e-14	Backward MR	backward	EUR	Disease
Asthma	Asthma	As	Diseases of the respiratory system	Respiratory	PRG3	Proteoglycan 3	Cardiometabolic_II	Q9Y2Y8	OID30383	Weighted mode	105	0.320138	0.086797	0.000360951	Backward MR	backward	EUR	Disease
Autoimmune hepatitis	AIH	AIH	Diseases of the digestive system	Autoimmune	PRG3	Proteoglycan 3	Cardiometabolic_II	Q9Y2Y8	OID30383	Inverse variance weighted	3	-0.0915201	0.0139347	5.10733e-11	Backward MR	backward	EUR	Disease
Autoimmune hepatitis	AIH	AIH	Diseases of the digestive system	Autoimmune	PRG3	Proteoglycan 3	Cardiometabolic_II	Q9Y2Y8	OID30383	MR Egger	3	-0.246842	0.0882375	0.218558	Backward MR	backward	EUR	Disease
Autoimmune hepatitis	AIH	AIH	Diseases of the digestive system	Autoimmune	PRG3	Proteoglycan 3	Cardiometabolic_II	Q9Y2Y8	OID30383	Weighted median	3	-0.0948314	0.0165488	1.00195e-08	Backward MR	backward	EUR	Disease
Autoimmune hepatitis	AIH	AIH	Diseases of the digestive system	Autoimmune	PRG3	Proteoglycan 3	Cardiometabolic_II	Q9Y2Y8	OID30383	Weighted mode	3	-0.103153	0.022794	0.045521	Backward MR	backward	EUR	Disease
Chronic glomerulonephritis	Chronic_Glomerulonephritis	ChG	Diseases of the genitourinary system	Renal	PRG3	Proteoglycan 3	Cardiometabolic_II	Q9Y2Y8	OID30383	Inverse variance weighted	2	-0.0382194	0.00715	9.02304e-08	Backward MR	backward	EUR	Disease
Graves' disease	GD	GD	Endocrine, nutritional and metabolic diseases	Autoimmune	PRG3	Proteoglycan 3	Cardiometabolic_II	Q9Y2Y8	OID30383	Inverse variance weighted	34	-0.0691283	0.00662155	1.62979e-25	Backward MR	backward	EUR	Disease
Graves' disease	GD	GD	Endocrine, nutritional and metabolic diseases	Autoimmune	PRG3	Proteoglycan 3	Cardiometabolic_II	Q9Y2Y8	OID30383	MR Egger	34	-0.0963703	0.0145485	1.80511e-07	Backward MR	backward	EUR	Disease
Graves' disease	GD	GD	Endocrine, nutritional and metabolic diseases	Autoimmune	PRG3	Proteoglycan 3	Cardiometabolic_II	Q9Y2Y8	OID30383	Weighted median	34	-0.0751329	0.00682986	3.79336e-28	Backward MR	backward	EUR	Disease
Graves' disease	GD	GD	Endocrine, nutritional and metabolic diseases	Autoimmune	PRG3	Proteoglycan 3	Cardiometabolic_II	Q9Y2Y8	OID30383	Weighted mode	34	-0.0795267	0.00767254	6.54536e-12	Backward MR	backward	EUR	Disease
Hyperthyroidism	Hyperthyroidism	Hype	Endocrine, nutritional and metabolic diseases	Metabolic	PRG3	Proteoglycan 3	Cardiometabolic_II	Q9Y2Y8	OID30383	Inverse variance weighted	33	-0.0992792	0.0097875	3.54289e-24	Backward MR	backward	EUR	Disease
Hyperthyroidism	Hyperthyroidism	Hype	Endocrine, nutritional and metabolic diseases	Metabolic	PRG3	Proteoglycan 3	Cardiometabolic_II	Q9Y2Y8	OID30383	MR Egger	33	-0.164392	0.0222465	2.54414e-08	Backward MR	backward	EUR	Disease
Hyperthyroidism	Hyperthyroidism	Hype	Endocrine, nutritional and metabolic diseases	Metabolic	PRG3	Proteoglycan 3	Cardiometabolic_II	Q9Y2Y8	OID30383	Weighted median	33	-0.118183	0.00989494	6.99599e-33	Backward MR	backward	EUR	Disease
Hyperthyroidism	Hyperthyroidism	Hype	Endocrine, nutritional and metabolic diseases	Metabolic	PRG3	Proteoglycan 3	Cardiometabolic_II	Q9Y2Y8	OID30383	Weighted mode	33	-0.121392	0.010991	1.88815e-12	Backward MR	backward	EUR	Disease
IgA nephritis	IgA_nephritis	IN	Diseases of the genitourinary system	Renal	PRG3	Proteoglycan 3	Cardiometabolic_II	Q9Y2Y8	OID30383	Inverse variance weighted	35	0.206772	0.0284573	3.70151e-13	Backward MR	backward	EUR	Disease
IgA nephritis	IgA_nephritis	IN	Diseases of the genitourinary system	Renal	PRG3	Proteoglycan 3	Cardiometabolic_II	Q9Y2Y8	OID30383	MR Egger	35	0.141443	0.066498	0.0409813	Backward MR	backward	EUR	Disease
IgA nephritis	IgA_nephritis	IN	Diseases of the genitourinary system	Renal	PRG3	Proteoglycan 3	Cardiometabolic_II	Q9Y2Y8	OID30383	Weighted median	35	0.212334	0.0293276	4.48473e-13	Backward MR	backward	EUR	Disease
IgA nephritis	IgA_nephritis	IN	Diseases of the genitourinary system	Renal	PRG3	Proteoglycan 3	Cardiometabolic_II	Q9Y2Y8	OID30383	Weighted mode	35	0.30651	0.0414215	1.40091e-08	Backward MR	backward	EUR	Disease
Nasal polyp	Nasal_polyp	NP	Diseases of the respiratory system	Respiratory	PRG3	Proteoglycan 3	Cardiometabolic_II	Q9Y2Y8	OID30383	Inverse variance weighted	45	0.126516	0.0183623	5.57844e-12	Backward MR	backward	EUR	Disease
Nasal polyp	Nasal_polyp	NP	Diseases of the respiratory system	Respiratory	PRG3	Proteoglycan 3	Cardiometabolic_II	Q9Y2Y8	OID30383	MR Egger	45	0.0966313	0.0429675	0.0296932	Backward MR	backward	EUR	Disease
Nasal polyp	Nasal_polyp	NP	Diseases of the respiratory system	Respiratory	PRG3	Proteoglycan 3	Cardiometabolic_II	Q9Y2Y8	OID30383	Weighted median	45	0.0931664	0.0147968	3.04638e-10	Backward MR	backward	EUR	Disease
Nasal polyp	Nasal_polyp	NP	Diseases of the respiratory system	Respiratory	PRG3	Proteoglycan 3	Cardiometabolic_II	Q9Y2Y8	OID30383	Weighted mode	45	0.0816193	0.0252893	0.00236124	Backward MR	backward	EUR	Disease
Pediatric asthma	Ped_asthma	PA	Diseases of the respiratory system	Respiratory	PRG3	Proteoglycan 3	Cardiometabolic_II	Q9Y2Y8	OID30383	Inverse variance weighted	92	0.194001	0.026404	2.0208e-13	Backward MR	backward	EUR	Disease
Pediatric asthma	Ped_asthma	PA	Diseases of the respiratory system	Respiratory	PRG3	Proteoglycan 3	Cardiometabolic_II	Q9Y2Y8	OID30383	MR Egger	92	0.0932573	0.0696217	0.183785	Backward MR	backward	EUR	Disease
Pediatric asthma	Ped_asthma	PA	Diseases of the respiratory system	Respiratory	PRG3	Proteoglycan 3	Cardiometabolic_II	Q9Y2Y8	OID30383	Weighted median	92	0.155628	0.0250255	5.01083e-10	Backward MR	backward	EUR	Disease
Pediatric asthma	Ped_asthma	PA	Diseases of the respiratory system	Respiratory	PRG3	Proteoglycan 3	Cardiometabolic_II	Q9Y2Y8	OID30383	Weighted mode	92	0.161593	0.0966334	0.0979141	Backward MR	backward	EUR	Disease
Sjogren's syndrome	Sjogren_Syndrome	SS	Diseases of the musculoskeletal system and connective tissue	Autoimmune	PRG3	Proteoglycan 3	Cardiometabolic_II	Q9Y2Y8	OID30383	Inverse variance weighted	20	-0.0903644	0.00949897	1.8511e-21	Backward MR	backward	EUR	Disease
Sjogren's syndrome	Sjogren_Syndrome	SS	Diseases of the musculoskeletal system and connective tissue	Autoimmune	PRG3	Proteoglycan 3	Cardiometabolic_II	Q9Y2Y8	OID30383	MR Egger	20	-0.10523	0.0279343	0.00141131	Backward MR	backward	EUR	Disease
Sjogren's syndrome	Sjogren_Syndrome	SS	Diseases of the musculoskeletal system and connective tissue	Autoimmune	PRG3	Proteoglycan 3	Cardiometabolic_II	Q9Y2Y8	OID30383	Weighted median	20	-0.0938782	0.00816042	1.2582e-30	Backward MR	backward	EUR	Disease
Sjogren's syndrome	Sjogren_Syndrome	SS	Diseases of the musculoskeletal system and connective tissue	Autoimmune	PRG3	Proteoglycan 3	Cardiometabolic_II	Q9Y2Y8	OID30383	Weighted mode	20	-0.0986074	0.0101768	8.72704e-09	Backward MR	backward	EUR	Disease
Systemic lupus erythematosus	SLE	SLE	Diseases of the musculoskeletal system and connective tissue	Autoimmune	PRG3	Proteoglycan 3	Cardiometabolic_II	Q9Y2Y8	OID30383	Inverse variance weighted	16	-0.0696846	0.0050461	2.23078e-43	Backward MR	backward	EUR	Disease
Systemic lupus erythematosus	SLE	SLE	Diseases of the musculoskeletal system and connective tissue	Autoimmune	PRG3	Proteoglycan 3	Cardiometabolic_II	Q9Y2Y8	OID30383	MR Egger	16	-0.0720594	0.0270232	0.0184228	Backward MR	backward	EUR	Disease
Systemic lupus erythematosus	SLE	SLE	Diseases of the musculoskeletal system and connective tissue	Autoimmune	PRG3	Proteoglycan 3	Cardiometabolic_II	Q9Y2Y8	OID30383	Weighted median	16	-0.0754834	0.00679912	1.22755e-28	Backward MR	backward	EUR	Disease
Systemic lupus erythematosus	SLE	SLE	Diseases of the musculoskeletal system and connective tissue	Autoimmune	PRG3	Proteoglycan 3	Cardiometabolic_II	Q9Y2Y8	OID30383	Weighted mode	16	-0.0784175	0.0112715	4.59799e-06	Backward MR	backward	EUR	Disease
Psoriasis vulgaris	PsV	PsV	Diseases of the skin and subcutaneous tissue	Autoimmune	PRKAB1	5'-AMP-activated protein kinase subunit beta-1	Inflammation	Q9Y478	OID20444	Inverse variance weighted	131	0.0220252	0.00322229	8.18599e-12	Backward MR	backward	EUR	Disease
Psoriasis vulgaris	PsV	PsV	Diseases of the skin and subcutaneous tissue	Autoimmune	PRKAB1	5'-AMP-activated protein kinase subunit beta-1	Inflammation	Q9Y478	OID20444	MR Egger	131	0.0276201	0.00533716	8.49629e-07	Backward MR	backward	EUR	Disease
Psoriasis vulgaris	PsV	PsV	Diseases of the skin and subcutaneous tissue	Autoimmune	PRKAB1	5'-AMP-activated protein kinase subunit beta-1	Inflammation	Q9Y478	OID20444	Weighted median	131	0.0222962	0.0044396	5.11036e-07	Backward MR	backward	EUR	Disease
Psoriasis vulgaris	PsV	PsV	Diseases of the skin and subcutaneous tissue	Autoimmune	PRKAB1	5'-AMP-activated protein kinase subunit beta-1	Inflammation	Q9Y478	OID20444	Weighted mode	131	0.0228225	0.0048852	7.35279e-06	Backward MR	backward	EUR	Disease
Rheumatoid arthritis	RA	RA	Diseases of the musculoskeletal system and connective tissue	Autoimmune	PRKAB1	5'-AMP-activated protein kinase subunit beta-1	Inflammation	Q9Y478	OID20444	Inverse variance weighted	90	-0.0448184	0.00603195	1.0846e-13	Backward MR	backward	EUR	Disease
Rheumatoid arthritis	RA	RA	Diseases of the musculoskeletal system and connective tissue	Autoimmune	PRKAB1	5'-AMP-activated protein kinase subunit beta-1	Inflammation	Q9Y478	OID20444	MR Egger	90	-0.0416178	0.01334	0.00244739	Backward MR	backward	EUR	Disease
Rheumatoid arthritis	RA	RA	Diseases of the musculoskeletal system and connective tissue	Autoimmune	PRKAB1	5'-AMP-activated protein kinase subunit beta-1	Inflammation	Q9Y478	OID20444	Weighted median	90	-0.0536095	0.00873612	8.43434e-10	Backward MR	backward	EUR	Disease
Rheumatoid arthritis	RA	RA	Diseases of the musculoskeletal system and connective tissue	Autoimmune	PRKAB1	5'-AMP-activated protein kinase subunit beta-1	Inflammation	Q9Y478	OID20444	Weighted mode	90	-0.0561139	0.0108149	1.32147e-06	Backward MR	backward	EUR	Disease
Graves' disease	GD	GD	Endocrine, nutritional and metabolic diseases	Autoimmune	PRKAR1A	cAMP-dependent protein kinase type I-alpha regulatory subunit	Cardiometabolic	P10644	OID20146	Inverse variance weighted	34	-0.0321312	0.00395461	4.47387e-16	Backward MR	backward	EUR	Disease
Graves' disease	GD	GD	Endocrine, nutritional and metabolic diseases	Autoimmune	PRKAR1A	cAMP-dependent protein kinase type I-alpha regulatory subunit	Cardiometabolic	P10644	OID20146	MR Egger	34	-0.0378455	0.00911335	0.000227587	Backward MR	backward	EUR	Disease
Graves' disease	GD	GD	Endocrine, nutritional and metabolic diseases	Autoimmune	PRKAR1A	cAMP-dependent protein kinase type I-alpha regulatory subunit	Cardiometabolic	P10644	OID20146	Weighted median	34	-0.0325393	0.00604403	7.2965e-08	Backward MR	backward	EUR	Disease
Graves' disease	GD	GD	Endocrine, nutritional and metabolic diseases	Autoimmune	PRKAR1A	cAMP-dependent protein kinase type I-alpha regulatory subunit	Cardiometabolic	P10644	OID20146	Weighted mode	34	-0.0330586	0.00789399	0.000196826	Backward MR	backward	EUR	Disease
Hyperthyroidism	Hyperthyroidism	Hype	Endocrine, nutritional and metabolic diseases	Metabolic	PRKAR1A	cAMP-dependent protein kinase type I-alpha regulatory subunit	Cardiometabolic	P10644	OID20146	Inverse variance weighted	33	-0.0456457	0.00662978	5.78062e-12	Backward MR	backward	EUR	Disease
Hyperthyroidism	Hyperthyroidism	Hype	Endocrine, nutritional and metabolic diseases	Metabolic	PRKAR1A	cAMP-dependent protein kinase type I-alpha regulatory subunit	Cardiometabolic	P10644	OID20146	MR Egger	33	-0.0618587	0.0170547	0.00101744	Backward MR	backward	EUR	Disease
Hyperthyroidism	Hyperthyroidism	Hype	Endocrine, nutritional and metabolic diseases	Metabolic	PRKAR1A	cAMP-dependent protein kinase type I-alpha regulatory subunit	Cardiometabolic	P10644	OID20146	Weighted median	33	-0.0521064	0.00886701	4.19196e-09	Backward MR	backward	EUR	Disease
Hyperthyroidism	Hyperthyroidism	Hype	Endocrine, nutritional and metabolic diseases	Metabolic	PRKAR1A	cAMP-dependent protein kinase type I-alpha regulatory subunit	Cardiometabolic	P10644	OID20146	Weighted mode	33	-0.0563088	0.0136977	0.000256272	Backward MR	backward	EUR	Disease
Psoriasis vulgaris	PsV	PsV	Diseases of the skin and subcutaneous tissue	Autoimmune	PRKAR1A	cAMP-dependent protein kinase type I-alpha regulatory subunit	Cardiometabolic	P10644	OID20146	Inverse variance weighted	131	0.0203183	0.00311987	7.38858e-11	Backward MR	backward	EUR	Disease
Psoriasis vulgaris	PsV	PsV	Diseases of the skin and subcutaneous tissue	Autoimmune	PRKAR1A	cAMP-dependent protein kinase type I-alpha regulatory subunit	Cardiometabolic	P10644	OID20146	MR Egger	131	0.01913	0.00519925	0.000342165	Backward MR	backward	EUR	Disease
Psoriasis vulgaris	PsV	PsV	Diseases of the skin and subcutaneous tissue	Autoimmune	PRKAR1A	cAMP-dependent protein kinase type I-alpha regulatory subunit	Cardiometabolic	P10644	OID20146	Weighted median	131	0.0190634	0.00486224	8.82902e-05	Backward MR	backward	EUR	Disease
Psoriasis vulgaris	PsV	PsV	Diseases of the skin and subcutaneous tissue	Autoimmune	PRKAR1A	cAMP-dependent protein kinase type I-alpha regulatory subunit	Cardiometabolic	P10644	OID20146	Weighted mode	131	0.0227595	0.00507887	1.60996e-05	Backward MR	backward	EUR	Disease
Sjogren's syndrome	Sjogren_Syndrome	SS	Diseases of the musculoskeletal system and connective tissue	Autoimmune	PRKAR1A	cAMP-dependent protein kinase type I-alpha regulatory subunit	Cardiometabolic	P10644	OID20146	Inverse variance weighted	20	-0.0318731	0.00499054	1.69505e-10	Backward MR	backward	EUR	Disease
Sjogren's syndrome	Sjogren_Syndrome	SS	Diseases of the musculoskeletal system and connective tissue	Autoimmune	PRKAR1A	cAMP-dependent protein kinase type I-alpha regulatory subunit	Cardiometabolic	P10644	OID20146	MR Egger	20	-0.0687203	0.0144038	0.000152778	Backward MR	backward	EUR	Disease
Sjogren's syndrome	Sjogren_Syndrome	SS	Diseases of the musculoskeletal system and connective tissue	Autoimmune	PRKAR1A	cAMP-dependent protein kinase type I-alpha regulatory subunit	Cardiometabolic	P10644	OID20146	Weighted median	20	-0.03437	0.00669773	2.87299e-07	Backward MR	backward	EUR	Disease
Sjogren's syndrome	Sjogren_Syndrome	SS	Diseases of the musculoskeletal system and connective tissue	Autoimmune	PRKAR1A	cAMP-dependent protein kinase type I-alpha regulatory subunit	Cardiometabolic	P10644	OID20146	Weighted mode	20	-0.0379362	0.00934906	0.0006715	Backward MR	backward	EUR	Disease
Systemic lupus erythematosus	SLE	SLE	Diseases of the musculoskeletal system and connective tissue	Autoimmune	PRKAR1A	cAMP-dependent protein kinase type I-alpha regulatory subunit	Cardiometabolic	P10644	OID20146	Inverse variance weighted	16	-0.0263085	0.00453801	6.73679e-09	Backward MR	backward	EUR	Disease
Systemic lupus erythematosus	SLE	SLE	Diseases of the musculoskeletal system and connective tissue	Autoimmune	PRKAR1A	cAMP-dependent protein kinase type I-alpha regulatory subunit	Cardiometabolic	P10644	OID20146	MR Egger	16	-0.0713479	0.0222882	0.00640588	Backward MR	backward	EUR	Disease
Systemic lupus erythematosus	SLE	SLE	Diseases of the musculoskeletal system and connective tissue	Autoimmune	PRKAR1A	cAMP-dependent protein kinase type I-alpha regulatory subunit	Cardiometabolic	P10644	OID20146	Weighted median	16	-0.033002	0.00565861	5.47091e-09	Backward MR	backward	EUR	Disease
Systemic lupus erythematosus	SLE	SLE	Diseases of the musculoskeletal system and connective tissue	Autoimmune	PRKAR1A	cAMP-dependent protein kinase type I-alpha regulatory subunit	Cardiometabolic	P10644	OID20146	Weighted mode	16	-0.0354952	0.00917595	0.00151626	Backward MR	backward	EUR	Disease
Type 1 diabetes	T1D	T1D	Endocrine, nutritional and metabolic diseases	Autoimmune	PRKAR1A	cAMP-dependent protein kinase type I-alpha regulatory subunit	Cardiometabolic	P10644	OID20146	Inverse variance weighted	232	-0.0193214	0.00300827	1.33826e-10	Backward MR	backward	EUR	Disease
Type 1 diabetes	T1D	T1D	Endocrine, nutritional and metabolic diseases	Autoimmune	PRKAR1A	cAMP-dependent protein kinase type I-alpha regulatory subunit	Cardiometabolic	P10644	OID20146	MR Egger	232	-0.0217377	0.00561502	0.000141069	Backward MR	backward	EUR	Disease
Type 1 diabetes	T1D	T1D	Endocrine, nutritional and metabolic diseases	Autoimmune	PRKAR1A	cAMP-dependent protein kinase type I-alpha regulatory subunit	Cardiometabolic	P10644	OID20146	Weighted median	232	-0.0189956	0.00436522	1.35164e-05	Backward MR	backward	EUR	Disease
Type 1 diabetes	T1D	T1D	Endocrine, nutritional and metabolic diseases	Autoimmune	PRKAR1A	cAMP-dependent protein kinase type I-alpha regulatory subunit	Cardiometabolic	P10644	OID20146	Weighted mode	232	-0.0197184	0.00477037	4.99982e-05	Backward MR	backward	EUR	Disease
Graves' disease	GD	GD	Endocrine, nutritional and metabolic diseases	Autoimmune	PRKAR2A	cAMP-dependent protein kinase type II-alpha regulatory subunit	Neurology_II	P13861	OID31119	Inverse variance weighted	34	-0.0393417	0.00391154	8.4835e-24	Backward MR	backward	EUR	Disease
Graves' disease	GD	GD	Endocrine, nutritional and metabolic diseases	Autoimmune	PRKAR2A	cAMP-dependent protein kinase type II-alpha regulatory subunit	Neurology_II	P13861	OID31119	MR Egger	34	-0.0537756	0.0090152	1.20121e-06	Backward MR	backward	EUR	Disease
Graves' disease	GD	GD	Endocrine, nutritional and metabolic diseases	Autoimmune	PRKAR2A	cAMP-dependent protein kinase type II-alpha regulatory subunit	Neurology_II	P13861	OID31119	Weighted median	34	-0.0432891	0.00592825	2.83144e-13	Backward MR	backward	EUR	Disease
Graves' disease	GD	GD	Endocrine, nutritional and metabolic diseases	Autoimmune	PRKAR2A	cAMP-dependent protein kinase type II-alpha regulatory subunit	Neurology_II	P13861	OID31119	Weighted mode	34	-0.0444397	0.00721006	5.96643e-07	Backward MR	backward	EUR	Disease
Hyperthyroidism	Hyperthyroidism	Hype	Endocrine, nutritional and metabolic diseases	Metabolic	PRKAR2A	cAMP-dependent protein kinase type II-alpha regulatory subunit	Neurology_II	P13861	OID31119	Inverse variance weighted	33	-0.0560786	0.00600495	9.74867e-21	Backward MR	backward	EUR	Disease
Hyperthyroidism	Hyperthyroidism	Hype	Endocrine, nutritional and metabolic diseases	Metabolic	PRKAR2A	cAMP-dependent protein kinase type II-alpha regulatory subunit	Neurology_II	P13861	OID31119	MR Egger	33	-0.0880406	0.0151306	2.05719e-06	Backward MR	backward	EUR	Disease
Hyperthyroidism	Hyperthyroidism	Hype	Endocrine, nutritional and metabolic diseases	Metabolic	PRKAR2A	cAMP-dependent protein kinase type II-alpha regulatory subunit	Neurology_II	P13861	OID31119	Weighted median	33	-0.0646592	0.00880385	2.06648e-13	Backward MR	backward	EUR	Disease
Hyperthyroidism	Hyperthyroidism	Hype	Endocrine, nutritional and metabolic diseases	Metabolic	PRKAR2A	cAMP-dependent protein kinase type II-alpha regulatory subunit	Neurology_II	P13861	OID31119	Weighted mode	33	-0.0681038	0.0113978	1.16629e-06	Backward MR	backward	EUR	Disease
IgA nephritis	IgA_nephritis	IN	Diseases of the genitourinary system	Renal	PRKAR2A	cAMP-dependent protein kinase type II-alpha regulatory subunit	Neurology_II	P13861	OID31119	Inverse variance weighted	35	0.0919724	0.0159294	7.75199e-09	Backward MR	backward	EUR	Disease
IgA nephritis	IgA_nephritis	IN	Diseases of the genitourinary system	Renal	PRKAR2A	cAMP-dependent protein kinase type II-alpha regulatory subunit	Neurology_II	P13861	OID31119	MR Egger	35	0.0774209	0.0377035	0.0480272	Backward MR	backward	EUR	Disease
IgA nephritis	IgA_nephritis	IN	Diseases of the genitourinary system	Renal	PRKAR2A	cAMP-dependent protein kinase type II-alpha regulatory subunit	Neurology_II	P13861	OID31119	Weighted median	35	0.111968	0.0214507	1.7914e-07	Backward MR	backward	EUR	Disease
IgA nephritis	IgA_nephritis	IN	Diseases of the genitourinary system	Renal	PRKAR2A	cAMP-dependent protein kinase type II-alpha regulatory subunit	Neurology_II	P13861	OID31119	Weighted mode	35	0.137096	0.0446114	0.0041553	Backward MR	backward	EUR	Disease
Psoriasis vulgaris	PsV	PsV	Diseases of the skin and subcutaneous tissue	Autoimmune	PRKAR2A	cAMP-dependent protein kinase type II-alpha regulatory subunit	Neurology_II	P13861	OID31119	Inverse variance weighted	131	0.0271843	0.00328973	1.41575e-16	Backward MR	backward	EUR	Disease
Psoriasis vulgaris	PsV	PsV	Diseases of the skin and subcutaneous tissue	Autoimmune	PRKAR2A	cAMP-dependent protein kinase type II-alpha regulatory subunit	Neurology_II	P13861	OID31119	MR Egger	131	0.0273643	0.00548365	1.91162e-06	Backward MR	backward	EUR	Disease
Psoriasis vulgaris	PsV	PsV	Diseases of the skin and subcutaneous tissue	Autoimmune	PRKAR2A	cAMP-dependent protein kinase type II-alpha regulatory subunit	Neurology_II	P13861	OID31119	Weighted median	131	0.0279015	0.00484912	8.71892e-09	Backward MR	backward	EUR	Disease
Psoriasis vulgaris	PsV	PsV	Diseases of the skin and subcutaneous tissue	Autoimmune	PRKAR2A	cAMP-dependent protein kinase type II-alpha regulatory subunit	Neurology_II	P13861	OID31119	Weighted mode	131	0.0277178	0.00528688	6.2276e-07	Backward MR	backward	EUR	Disease
Sjogren's syndrome	Sjogren_Syndrome	SS	Diseases of the musculoskeletal system and connective tissue	Autoimmune	PRKAR2A	cAMP-dependent protein kinase type II-alpha regulatory subunit	Neurology_II	P13861	OID31119	Inverse variance weighted	20	-0.0397274	0.00553264	6.94307e-13	Backward MR	backward	EUR	Disease
Sjogren's syndrome	Sjogren_Syndrome	SS	Diseases of the musculoskeletal system and connective tissue	Autoimmune	PRKAR2A	cAMP-dependent protein kinase type II-alpha regulatory subunit	Neurology_II	P13861	OID31119	MR Egger	20	-0.086848	0.0142475	9.27026e-06	Backward MR	backward	EUR	Disease
Sjogren's syndrome	Sjogren_Syndrome	SS	Diseases of the musculoskeletal system and connective tissue	Autoimmune	PRKAR2A	cAMP-dependent protein kinase type II-alpha regulatory subunit	Neurology_II	P13861	OID31119	Weighted median	20	-0.04651	0.0067193	4.4578e-12	Backward MR	backward	EUR	Disease
Sjogren's syndrome	Sjogren_Syndrome	SS	Diseases of the musculoskeletal system and connective tissue	Autoimmune	PRKAR2A	cAMP-dependent protein kinase type II-alpha regulatory subunit	Neurology_II	P13861	OID31119	Weighted mode	20	-0.0459987	0.00903414	6.48126e-05	Backward MR	backward	EUR	Disease
Systemic lupus erythematosus	SLE	SLE	Diseases of the musculoskeletal system and connective tissue	Autoimmune	PRKAR2A	cAMP-dependent protein kinase type II-alpha regulatory subunit	Neurology_II	P13861	OID31119	Inverse variance weighted	16	-0.0290199	0.00536113	6.19678e-08	Backward MR	backward	EUR	Disease
Systemic lupus erythematosus	SLE	SLE	Diseases of the musculoskeletal system and connective tissue	Autoimmune	PRKAR2A	cAMP-dependent protein kinase type II-alpha regulatory subunit	Neurology_II	P13861	OID31119	MR Egger	16	-0.0824112	0.0246705	0.00485514	Backward MR	backward	EUR	Disease
Systemic lupus erythematosus	SLE	SLE	Diseases of the musculoskeletal system and connective tissue	Autoimmune	PRKAR2A	cAMP-dependent protein kinase type II-alpha regulatory subunit	Neurology_II	P13861	OID31119	Weighted median	16	-0.0327634	0.00603841	5.76852e-08	Backward MR	backward	EUR	Disease
Systemic lupus erythematosus	SLE	SLE	Diseases of the musculoskeletal system and connective tissue	Autoimmune	PRKAR2A	cAMP-dependent protein kinase type II-alpha regulatory subunit	Neurology_II	P13861	OID31119	Weighted mode	16	-0.0327722	0.00962295	0.00391235	Backward MR	backward	EUR	Disease
Type 1 diabetes	T1D	T1D	Endocrine, nutritional and metabolic diseases	Autoimmune	PRKAR2A	cAMP-dependent protein kinase type II-alpha regulatory subunit	Neurology_II	P13861	OID31119	Inverse variance weighted	231	-0.0170636	0.00313837	5.41594e-08	Backward MR	backward	EUR	Disease
Type 1 diabetes	T1D	T1D	Endocrine, nutritional and metabolic diseases	Autoimmune	PRKAR2A	cAMP-dependent protein kinase type II-alpha regulatory subunit	Neurology_II	P13861	OID31119	MR Egger	231	-0.0185126	0.00585906	0.00179255	Backward MR	backward	EUR	Disease
Type 1 diabetes	T1D	T1D	Endocrine, nutritional and metabolic diseases	Autoimmune	PRKAR2A	cAMP-dependent protein kinase type II-alpha regulatory subunit	Neurology_II	P13861	OID31119	Weighted median	231	-0.0162535	0.00429431	0.000153778	Backward MR	backward	EUR	Disease
Type 1 diabetes	T1D	T1D	Endocrine, nutritional and metabolic diseases	Autoimmune	PRKAR2A	cAMP-dependent protein kinase type II-alpha regulatory subunit	Neurology_II	P13861	OID31119	Weighted mode	231	-0.0140483	0.00505917	0.00594201	Backward MR	backward	EUR	Disease
Chronic sinusitis	Chronic_Sinusitis	ChS	Diseases of the respiratory system	Respiratory	PRKCQ	Protein kinase C theta type	Inflammation	Q04759	OID20468	Inverse variance weighted	108	0.4189	0.0686769	1.0635e-09	Backward MR	backward	EAS	Disease
Chronic sinusitis	Chronic_Sinusitis	ChS	Diseases of the respiratory system	Respiratory	PRKCQ	Protein kinase C theta type	Inflammation	Q04759	OID20468	MR Egger	108	0.696231	0.246483	0.0056562	Backward MR	backward	EAS	Disease
Chronic sinusitis	Chronic_Sinusitis	ChS	Diseases of the respiratory system	Respiratory	PRKCQ	Protein kinase C theta type	Inflammation	Q04759	OID20468	Weighted median	108	0.400671	0.0991332	5.3056e-05	Backward MR	backward	EAS	Disease
Chronic sinusitis	Chronic_Sinusitis	ChS	Diseases of the respiratory system	Respiratory	PRKCQ	Protein kinase C theta type	Inflammation	Q04759	OID20468	Weighted mode	108	0.478451	0.211598	0.0257738	Backward MR	backward	EAS	Disease
Graves' disease	GD	GD	Endocrine, nutritional and metabolic diseases	Autoimmune	PRKD2	Serine/threonine-protein kinase D2	Cardiometabolic_II	Q9BZL6	OID30140	Inverse variance weighted	34	-0.0393185	0.00456567	7.19326e-18	Backward MR	backward	EUR	Disease
Graves' disease	GD	GD	Endocrine, nutritional and metabolic diseases	Autoimmune	PRKD2	Serine/threonine-protein kinase D2	Cardiometabolic_II	Q9BZL6	OID30140	MR Egger	34	-0.029686	0.0105189	0.00813278	Backward MR	backward	EUR	Disease
Graves' disease	GD	GD	Endocrine, nutritional and metabolic diseases	Autoimmune	PRKD2	Serine/threonine-protein kinase D2	Cardiometabolic_II	Q9BZL6	OID30140	Weighted median	34	-0.031488	0.00566009	2.64942e-08	Backward MR	backward	EUR	Disease
Graves' disease	GD	GD	Endocrine, nutritional and metabolic diseases	Autoimmune	PRKD2	Serine/threonine-protein kinase D2	Cardiometabolic_II	Q9BZL6	OID30140	Weighted mode	34	-0.0328417	0.00706244	5.15132e-05	Backward MR	backward	EUR	Disease
Hyperthyroidism	Hyperthyroidism	Hype	Endocrine, nutritional and metabolic diseases	Metabolic	PRKD2	Serine/threonine-protein kinase D2	Cardiometabolic_II	Q9BZL6	OID30140	Inverse variance weighted	33	-0.0553662	0.0076628	4.99904e-13	Backward MR	backward	EUR	Disease
Hyperthyroidism	Hyperthyroidism	Hype	Endocrine, nutritional and metabolic diseases	Metabolic	PRKD2	Serine/threonine-protein kinase D2	Cardiometabolic_II	Q9BZL6	OID30140	MR Egger	33	-0.0465513	0.0199795	0.0264937	Backward MR	backward	EUR	Disease
Hyperthyroidism	Hyperthyroidism	Hype	Endocrine, nutritional and metabolic diseases	Metabolic	PRKD2	Serine/threonine-protein kinase D2	Cardiometabolic_II	Q9BZL6	OID30140	Weighted median	33	-0.0502213	0.00896802	2.14292e-08	Backward MR	backward	EUR	Disease
Hyperthyroidism	Hyperthyroidism	Hype	Endocrine, nutritional and metabolic diseases	Metabolic	PRKD2	Serine/threonine-protein kinase D2	Cardiometabolic_II	Q9BZL6	OID30140	Weighted mode	33	-0.0505726	0.0110412	6.69948e-05	Backward MR	backward	EUR	Disease
Nephrotic syndrome	Nephrotic_Syndrome	NS	Diseases of the genitourinary system	Renal	PRKD2	Serine/threonine-protein kinase D2	Cardiometabolic_II	Q9BZL6	OID30140	Inverse variance weighted	5	-0.0461908	0.0087549	1.3204e-07	Backward MR	backward	EUR	Disease
Nephrotic syndrome	Nephrotic_Syndrome	NS	Diseases of the genitourinary system	Renal	PRKD2	Serine/threonine-protein kinase D2	Cardiometabolic_II	Q9BZL6	OID30140	MR Egger	5	-0.0330417	0.0324549	0.383593	Backward MR	backward	EUR	Disease
Nephrotic syndrome	Nephrotic_Syndrome	NS	Diseases of the genitourinary system	Renal	PRKD2	Serine/threonine-protein kinase D2	Cardiometabolic_II	Q9BZL6	OID30140	Weighted median	5	-0.0456341	0.0105544	1.53432e-05	Backward MR	backward	EUR	Disease
Nephrotic syndrome	Nephrotic_Syndrome	NS	Diseases of the genitourinary system	Renal	PRKD2	Serine/threonine-protein kinase D2	Cardiometabolic_II	Q9BZL6	OID30140	Weighted mode	5	-0.0459054	0.0137212	0.0286867	Backward MR	backward	EUR	Disease
Psoriasis vulgaris	PsV	PsV	Diseases of the skin and subcutaneous tissue	Autoimmune	PRKD2	Serine/threonine-protein kinase D2	Cardiometabolic_II	Q9BZL6	OID30140	Inverse variance weighted	131	0.0215795	0.00334236	1.07231e-10	Backward MR	backward	EUR	Disease
Psoriasis vulgaris	PsV	PsV	Diseases of the skin and subcutaneous tissue	Autoimmune	PRKD2	Serine/threonine-protein kinase D2	Cardiometabolic_II	Q9BZL6	OID30140	MR Egger	131	0.0203429	0.00556966	0.000376352	Backward MR	backward	EUR	Disease
Psoriasis vulgaris	PsV	PsV	Diseases of the skin and subcutaneous tissue	Autoimmune	PRKD2	Serine/threonine-protein kinase D2	Cardiometabolic_II	Q9BZL6	OID30140	Weighted median	131	0.0238629	0.00444517	7.9491e-08	Backward MR	backward	EUR	Disease
Psoriasis vulgaris	PsV	PsV	Diseases of the skin and subcutaneous tissue	Autoimmune	PRKD2	Serine/threonine-protein kinase D2	Cardiometabolic_II	Q9BZL6	OID30140	Weighted mode	131	0.0259175	0.00469329	1.74974e-07	Backward MR	backward	EUR	Disease
Systemic lupus erythematosus	SLE	SLE	Diseases of the musculoskeletal system and connective tissue	Autoimmune	PRKD2	Serine/threonine-protein kinase D2	Cardiometabolic_II	Q9BZL6	OID30140	Inverse variance weighted	16	-0.0259797	0.00490909	1.20882e-07	Backward MR	backward	EUR	Disease
Systemic lupus erythematosus	SLE	SLE	Diseases of the musculoskeletal system and connective tissue	Autoimmune	PRKD2	Serine/threonine-protein kinase D2	Cardiometabolic_II	Q9BZL6	OID30140	MR Egger	16	-0.0376757	0.0260399	0.169959	Backward MR	backward	EUR	Disease
Systemic lupus erythematosus	SLE	SLE	Diseases of the musculoskeletal system and connective tissue	Autoimmune	PRKD2	Serine/threonine-protein kinase D2	Cardiometabolic_II	Q9BZL6	OID30140	Weighted median	16	-0.0308	0.00587456	1.58034e-07	Backward MR	backward	EUR	Disease
Systemic lupus erythematosus	SLE	SLE	Diseases of the musculoskeletal system and connective tissue	Autoimmune	PRKD2	Serine/threonine-protein kinase D2	Cardiometabolic_II	Q9BZL6	OID30140	Weighted mode	16	-0.031624	0.00806191	0.00135711	Backward MR	backward	EUR	Disease
Type 1 diabetes	T1D	T1D	Endocrine, nutritional and metabolic diseases	Autoimmune	PRKD2	Serine/threonine-protein kinase D2	Cardiometabolic_II	Q9BZL6	OID30140	Inverse variance weighted	231	-0.0185432	0.00324151	1.06178e-08	Backward MR	backward	EUR	Disease
Type 1 diabetes	T1D	T1D	Endocrine, nutritional and metabolic diseases	Autoimmune	PRKD2	Serine/threonine-protein kinase D2	Cardiometabolic_II	Q9BZL6	OID30140	MR Egger	231	-0.0114062	0.0060253	0.0596115	Backward MR	backward	EUR	Disease
Type 1 diabetes	T1D	T1D	Endocrine, nutritional and metabolic diseases	Autoimmune	PRKD2	Serine/threonine-protein kinase D2	Cardiometabolic_II	Q9BZL6	OID30140	Weighted median	231	-0.0122411	0.00479705	0.0107171	Backward MR	backward	EUR	Disease
Type 1 diabetes	T1D	T1D	Endocrine, nutritional and metabolic diseases	Autoimmune	PRKD2	Serine/threonine-protein kinase D2	Cardiometabolic_II	Q9BZL6	OID30140	Weighted mode	231	-0.00952528	0.00641549	0.138984	Backward MR	backward	EUR	Disease
Graves' disease	GD	GD	Endocrine, nutritional and metabolic diseases	Autoimmune	PRKG1	cGMP-dependent protein kinase 1	Inflammation_II	Q13976	OID30621	Inverse variance weighted	34	-0.038516	0.00424147	1.0777e-19	Backward MR	backward	EUR	Disease
Graves' disease	GD	GD	Endocrine, nutritional and metabolic diseases	Autoimmune	PRKG1	cGMP-dependent protein kinase 1	Inflammation_II	Q13976	OID30621	MR Egger	34	-0.0511447	0.00961279	7.82002e-06	Backward MR	backward	EUR	Disease
Graves' disease	GD	GD	Endocrine, nutritional and metabolic diseases	Autoimmune	PRKG1	cGMP-dependent protein kinase 1	Inflammation_II	Q13976	OID30621	Weighted median	34	-0.040746	0.00605101	1.65346e-11	Backward MR	backward	EUR	Disease
Graves' disease	GD	GD	Endocrine, nutritional and metabolic diseases	Autoimmune	PRKG1	cGMP-dependent protein kinase 1	Inflammation_II	Q13976	OID30621	Weighted mode	34	-0.0426284	0.00705904	8.60574e-07	Backward MR	backward	EUR	Disease
Hyperthyroidism	Hyperthyroidism	Hype	Endocrine, nutritional and metabolic diseases	Metabolic	PRKG1	cGMP-dependent protein kinase 1	Inflammation_II	Q13976	OID30621	Inverse variance weighted	33	-0.056952	0.00643229	8.43878e-19	Backward MR	backward	EUR	Disease
Hyperthyroidism	Hyperthyroidism	Hype	Endocrine, nutritional and metabolic diseases	Metabolic	PRKG1	cGMP-dependent protein kinase 1	Inflammation_II	Q13976	OID30621	MR Egger	33	-0.0873709	0.0157501	4.47102e-06	Backward MR	backward	EUR	Disease
Hyperthyroidism	Hyperthyroidism	Hype	Endocrine, nutritional and metabolic diseases	Metabolic	PRKG1	cGMP-dependent protein kinase 1	Inflammation_II	Q13976	OID30621	Weighted median	33	-0.0626911	0.0084358	1.07326e-13	Backward MR	backward	EUR	Disease
Hyperthyroidism	Hyperthyroidism	Hype	Endocrine, nutritional and metabolic diseases	Metabolic	PRKG1	cGMP-dependent protein kinase 1	Inflammation_II	Q13976	OID30621	Weighted mode	33	-0.0645822	0.0117357	4.5957e-06	Backward MR	backward	EUR	Disease
IgA nephritis	IgA_nephritis	IN	Diseases of the genitourinary system	Renal	PRKG1	cGMP-dependent protein kinase 1	Inflammation_II	Q13976	OID30621	Inverse variance weighted	35	0.113473	0.0161862	2.37537e-12	Backward MR	backward	EUR	Disease
IgA nephritis	IgA_nephritis	IN	Diseases of the genitourinary system	Renal	PRKG1	cGMP-dependent protein kinase 1	Inflammation_II	Q13976	OID30621	MR Egger	35	0.0920864	0.0381095	0.0213698	Backward MR	backward	EUR	Disease
IgA nephritis	IgA_nephritis	IN	Diseases of the genitourinary system	Renal	PRKG1	cGMP-dependent protein kinase 1	Inflammation_II	Q13976	OID30621	Weighted median	35	0.13922	0.0217452	1.53014e-10	Backward MR	backward	EUR	Disease
IgA nephritis	IgA_nephritis	IN	Diseases of the genitourinary system	Renal	PRKG1	cGMP-dependent protein kinase 1	Inflammation_II	Q13976	OID30621	Weighted mode	35	0.158457	0.0441983	0.00104418	Backward MR	backward	EUR	Disease
Psoriasis vulgaris	PsV	PsV	Diseases of the skin and subcutaneous tissue	Autoimmune	PRKG1	cGMP-dependent protein kinase 1	Inflammation_II	Q13976	OID30621	Inverse variance weighted	131	0.0330892	0.00315626	1.02675e-25	Backward MR	backward	EUR	Disease
Psoriasis vulgaris	PsV	PsV	Diseases of the skin and subcutaneous tissue	Autoimmune	PRKG1	cGMP-dependent protein kinase 1	Inflammation_II	Q13976	OID30621	MR Egger	131	0.0343093	0.00525997	1.42744e-09	Backward MR	backward	EUR	Disease
Psoriasis vulgaris	PsV	PsV	Diseases of the skin and subcutaneous tissue	Autoimmune	PRKG1	cGMP-dependent protein kinase 1	Inflammation_II	Q13976	OID30621	Weighted median	131	0.0331986	0.00455724	3.22132e-13	Backward MR	backward	EUR	Disease
Psoriasis vulgaris	PsV	PsV	Diseases of the skin and subcutaneous tissue	Autoimmune	PRKG1	cGMP-dependent protein kinase 1	Inflammation_II	Q13976	OID30621	Weighted mode	131	0.0321714	0.00530214	1.32475e-08	Backward MR	backward	EUR	Disease
Sjogren's syndrome	Sjogren_Syndrome	SS	Diseases of the musculoskeletal system and connective tissue	Autoimmune	PRKG1	cGMP-dependent protein kinase 1	Inflammation_II	Q13976	OID30621	Inverse variance weighted	20	-0.0415222	0.00564964	1.9891e-13	Backward MR	backward	EUR	Disease
Sjogren's syndrome	Sjogren_Syndrome	SS	Diseases of the musculoskeletal system and connective tissue	Autoimmune	PRKG1	cGMP-dependent protein kinase 1	Inflammation_II	Q13976	OID30621	MR Egger	20	-0.0805687	0.0143118	2.42773e-05	Backward MR	backward	EUR	Disease
Sjogren's syndrome	Sjogren_Syndrome	SS	Diseases of the musculoskeletal system and connective tissue	Autoimmune	PRKG1	cGMP-dependent protein kinase 1	Inflammation_II	Q13976	OID30621	Weighted median	20	-0.0466326	0.00670732	3.58868e-12	Backward MR	backward	EUR	Disease
Sjogren's syndrome	Sjogren_Syndrome	SS	Diseases of the musculoskeletal system and connective tissue	Autoimmune	PRKG1	cGMP-dependent protein kinase 1	Inflammation_II	Q13976	OID30621	Weighted mode	20	-0.0488413	0.00956468	6.27173e-05	Backward MR	backward	EUR	Disease
Systemic lupus erythematosus	SLE	SLE	Diseases of the musculoskeletal system and connective tissue	Autoimmune	PRKG1	cGMP-dependent protein kinase 1	Inflammation_II	Q13976	OID30621	Inverse variance weighted	16	-0.0329376	0.00607047	5.76704e-08	Backward MR	backward	EUR	Disease
Systemic lupus erythematosus	SLE	SLE	Diseases of the musculoskeletal system and connective tissue	Autoimmune	PRKG1	cGMP-dependent protein kinase 1	Inflammation_II	Q13976	OID30621	MR Egger	16	-0.0914674	0.0282422	0.00594514	Backward MR	backward	EUR	Disease
Systemic lupus erythematosus	SLE	SLE	Diseases of the musculoskeletal system and connective tissue	Autoimmune	PRKG1	cGMP-dependent protein kinase 1	Inflammation_II	Q13976	OID30621	Weighted median	16	-0.0390699	0.00612382	1.77101e-10	Backward MR	backward	EUR	Disease
Systemic lupus erythematosus	SLE	SLE	Diseases of the musculoskeletal system and connective tissue	Autoimmune	PRKG1	cGMP-dependent protein kinase 1	Inflammation_II	Q13976	OID30621	Weighted mode	16	-0.0416304	0.00792864	9.78212e-05	Backward MR	backward	EUR	Disease
Type 1 diabetes	T1D	T1D	Endocrine, nutritional and metabolic diseases	Autoimmune	PRKG1	cGMP-dependent protein kinase 1	Inflammation_II	Q13976	OID30621	Inverse variance weighted	231	-0.0235833	0.00306541	1.43312e-14	Backward MR	backward	EUR	Disease
Type 1 diabetes	T1D	T1D	Endocrine, nutritional and metabolic diseases	Autoimmune	PRKG1	cGMP-dependent protein kinase 1	Inflammation_II	Q13976	OID30621	MR Egger	231	-0.0226427	0.00572415	0.000101811	Backward MR	backward	EUR	Disease
Type 1 diabetes	T1D	T1D	Endocrine, nutritional and metabolic diseases	Autoimmune	PRKG1	cGMP-dependent protein kinase 1	Inflammation_II	Q13976	OID30621	Weighted median	231	-0.0190236	0.00414309	4.39777e-06	Backward MR	backward	EUR	Disease
Type 1 diabetes	T1D	T1D	Endocrine, nutritional and metabolic diseases	Autoimmune	PRKG1	cGMP-dependent protein kinase 1	Inflammation_II	Q13976	OID30621	Weighted mode	231	-0.018734	0.00516855	0.000356253	Backward MR	backward	EUR	Disease
Graves' disease	GD	GD	Endocrine, nutritional and metabolic diseases	Autoimmune	PRKRA	Interferon-inducible double-stranded RNA-dependent protein kinase activator A	Oncology	O75569	OID21225	Inverse variance weighted	34	-0.0492011	0.00465029	3.68138e-26	Backward MR	backward	EUR	Disease
Graves' disease	GD	GD	Endocrine, nutritional and metabolic diseases	Autoimmune	PRKRA	Interferon-inducible double-stranded RNA-dependent protein kinase activator A	Oncology	O75569	OID21225	MR Egger	34	-0.0715163	0.00996797	3.80904e-08	Backward MR	backward	EUR	Disease
Graves' disease	GD	GD	Endocrine, nutritional and metabolic diseases	Autoimmune	PRKRA	Interferon-inducible double-stranded RNA-dependent protein kinase activator A	Oncology	O75569	OID21225	Weighted median	34	-0.0565217	0.00576339	1.05028e-22	Backward MR	backward	EUR	Disease
Graves' disease	GD	GD	Endocrine, nutritional and metabolic diseases	Autoimmune	PRKRA	Interferon-inducible double-stranded RNA-dependent protein kinase activator A	Oncology	O75569	OID21225	Weighted mode	34	-0.0580108	0.00733409	4.03339e-09	Backward MR	backward	EUR	Disease
Hyperthyroidism	Hyperthyroidism	Hype	Endocrine, nutritional and metabolic diseases	Metabolic	PRKRA	Interferon-inducible double-stranded RNA-dependent protein kinase activator A	Oncology	O75569	OID21225	Inverse variance weighted	33	-0.0751401	0.00595479	1.67144e-36	Backward MR	backward	EUR	Disease
Hyperthyroidism	Hyperthyroidism	Hype	Endocrine, nutritional and metabolic diseases	Metabolic	PRKRA	Interferon-inducible double-stranded RNA-dependent protein kinase activator A	Oncology	O75569	OID21225	MR Egger	33	-0.116617	0.0153063	1.36734e-08	Backward MR	backward	EUR	Disease
Hyperthyroidism	Hyperthyroidism	Hype	Endocrine, nutritional and metabolic diseases	Metabolic	PRKRA	Interferon-inducible double-stranded RNA-dependent protein kinase activator A	Oncology	O75569	OID21225	Weighted median	33	-0.0731198	0.00900366	4.61898e-16	Backward MR	backward	EUR	Disease
Hyperthyroidism	Hyperthyroidism	Hype	Endocrine, nutritional and metabolic diseases	Metabolic	PRKRA	Interferon-inducible double-stranded RNA-dependent protein kinase activator A	Oncology	O75569	OID21225	Weighted mode	33	-0.0852942	0.0127331	1.45985e-07	Backward MR	backward	EUR	Disease
IgA nephritis	IgA_nephritis	IN	Diseases of the genitourinary system	Renal	PRKRA	Interferon-inducible double-stranded RNA-dependent protein kinase activator A	Oncology	O75569	OID21225	Inverse variance weighted	35	0.138377	0.0190435	3.69276e-13	Backward MR	backward	EUR	Disease
IgA nephritis	IgA_nephritis	IN	Diseases of the genitourinary system	Renal	PRKRA	Interferon-inducible double-stranded RNA-dependent protein kinase activator A	Oncology	O75569	OID21225	MR Egger	35	0.126464	0.0451199	0.00841518	Backward MR	backward	EUR	Disease
IgA nephritis	IgA_nephritis	IN	Diseases of the genitourinary system	Renal	PRKRA	Interferon-inducible double-stranded RNA-dependent protein kinase activator A	Oncology	O75569	OID21225	Weighted median	35	0.163144	0.0229942	1.29342e-12	Backward MR	backward	EUR	Disease
IgA nephritis	IgA_nephritis	IN	Diseases of the genitourinary system	Renal	PRKRA	Interferon-inducible double-stranded RNA-dependent protein kinase activator A	Oncology	O75569	OID21225	Weighted mode	35	0.201741	0.0554053	0.000893526	Backward MR	backward	EUR	Disease
Psoriasis vulgaris	PsV	PsV	Diseases of the skin and subcutaneous tissue	Autoimmune	PRKRA	Interferon-inducible double-stranded RNA-dependent protein kinase activator A	Oncology	O75569	OID21225	Inverse variance weighted	131	0.0273957	0.00389393	1.98543e-12	Backward MR	backward	EUR	Disease
Psoriasis vulgaris	PsV	PsV	Diseases of the skin and subcutaneous tissue	Autoimmune	PRKRA	Interferon-inducible double-stranded RNA-dependent protein kinase activator A	Oncology	O75569	OID21225	MR Egger	131	0.0318615	0.00646894	2.52959e-06	Backward MR	backward	EUR	Disease
Psoriasis vulgaris	PsV	PsV	Diseases of the skin and subcutaneous tissue	Autoimmune	PRKRA	Interferon-inducible double-stranded RNA-dependent protein kinase activator A	Oncology	O75569	OID21225	Weighted median	131	0.0282055	0.00511348	3.46979e-08	Backward MR	backward	EUR	Disease
Psoriasis vulgaris	PsV	PsV	Diseases of the skin and subcutaneous tissue	Autoimmune	PRKRA	Interferon-inducible double-stranded RNA-dependent protein kinase activator A	Oncology	O75569	OID21225	Weighted mode	131	0.0344834	0.00501434	2.31166e-10	Backward MR	backward	EUR	Disease
Sjogren's syndrome	Sjogren_Syndrome	SS	Diseases of the musculoskeletal system and connective tissue	Autoimmune	PRKRA	Interferon-inducible double-stranded RNA-dependent protein kinase activator A	Oncology	O75569	OID21225	Inverse variance weighted	20	-0.0588288	0.00565528	2.41648e-25	Backward MR	backward	EUR	Disease
Sjogren's syndrome	Sjogren_Syndrome	SS	Diseases of the musculoskeletal system and connective tissue	Autoimmune	PRKRA	Interferon-inducible double-stranded RNA-dependent protein kinase activator A	Oncology	O75569	OID21225	MR Egger	20	-0.106356	0.0144095	7.56613e-07	Backward MR	backward	EUR	Disease
Sjogren's syndrome	Sjogren_Syndrome	SS	Diseases of the musculoskeletal system and connective tissue	Autoimmune	PRKRA	Interferon-inducible double-stranded RNA-dependent protein kinase activator A	Oncology	O75569	OID21225	Weighted median	20	-0.0690158	0.00733046	4.73351e-21	Backward MR	backward	EUR	Disease
Sjogren's syndrome	Sjogren_Syndrome	SS	Diseases of the musculoskeletal system and connective tissue	Autoimmune	PRKRA	Interferon-inducible double-stranded RNA-dependent protein kinase activator A	Oncology	O75569	OID21225	Weighted mode	20	-0.0713301	0.00971039	5.8101e-07	Backward MR	backward	EUR	Disease
Systemic lupus erythematosus	SLE	SLE	Diseases of the musculoskeletal system and connective tissue	Autoimmune	PRKRA	Interferon-inducible double-stranded RNA-dependent protein kinase activator A	Oncology	O75569	OID21225	Inverse variance weighted	16	-0.0442633	0.0054292	3.55529e-16	Backward MR	backward	EUR	Disease
Systemic lupus erythematosus	SLE	SLE	Diseases of the musculoskeletal system and connective tissue	Autoimmune	PRKRA	Interferon-inducible double-stranded RNA-dependent protein kinase activator A	Oncology	O75569	OID21225	MR Egger	16	-0.100008	0.0247047	0.00119765	Backward MR	backward	EUR	Disease
Systemic lupus erythematosus	SLE	SLE	Diseases of the musculoskeletal system and connective tissue	Autoimmune	PRKRA	Interferon-inducible double-stranded RNA-dependent protein kinase activator A	Oncology	O75569	OID21225	Weighted median	16	-0.0491552	0.00665706	1.53708e-13	Backward MR	backward	EUR	Disease
Systemic lupus erythematosus	SLE	SLE	Diseases of the musculoskeletal system and connective tissue	Autoimmune	PRKRA	Interferon-inducible double-stranded RNA-dependent protein kinase activator A	Oncology	O75569	OID21225	Weighted mode	16	-0.0511423	0.0106231	0.000227442	Backward MR	backward	EUR	Disease
Chronic sinusitis	Chronic_Sinusitis	ChS	Diseases of the respiratory system	Respiratory	PRL	Prolactin	Neurology	P01236	OID21033	Inverse variance weighted	108	0.325304	0.0590363	3.58364e-08	Backward MR	backward	EAS	Disease
Chronic sinusitis	Chronic_Sinusitis	ChS	Diseases of the respiratory system	Respiratory	PRL	Prolactin	Neurology	P01236	OID21033	MR Egger	108	0.492116	0.211974	0.0221676	Backward MR	backward	EAS	Disease
Chronic sinusitis	Chronic_Sinusitis	ChS	Diseases of the respiratory system	Respiratory	PRL	Prolactin	Neurology	P01236	OID21033	Weighted median	108	0.277526	0.0842096	0.0009819	Backward MR	backward	EAS	Disease
Chronic sinusitis	Chronic_Sinusitis	ChS	Diseases of the respiratory system	Respiratory	PRL	Prolactin	Neurology	P01236	OID21033	Weighted mode	108	0.189561	0.16803	0.261786	Backward MR	backward	EAS	Disease
Autoimmune hepatitis	AIH	AIH	Diseases of the digestive system	Autoimmune	PRND	Prion-like protein doppel	Neurology_II	Q9UKY0	OID31124	Inverse variance weighted	3	0.06742	0.0102447	4.67509e-11	Backward MR	backward	EUR	Disease
Autoimmune hepatitis	AIH	AIH	Diseases of the digestive system	Autoimmune	PRND	Prion-like protein doppel	Neurology_II	Q9UKY0	OID31124	MR Egger	3	0.128137	0.0880368	0.383233	Backward MR	backward	EUR	Disease
Autoimmune hepatitis	AIH	AIH	Diseases of the digestive system	Autoimmune	PRND	Prion-like protein doppel	Neurology_II	Q9UKY0	OID31124	Weighted median	3	0.0628911	0.0139719	6.75487e-06	Backward MR	backward	EUR	Disease
Autoimmune hepatitis	AIH	AIH	Diseases of the digestive system	Autoimmune	PRND	Prion-like protein doppel	Neurology_II	Q9UKY0	OID31124	Weighted mode	3	0.0620883	0.0162352	0.062076	Backward MR	backward	EUR	Disease
Chronic glomerulonephritis	Chronic_Glomerulonephritis	ChG	Diseases of the genitourinary system	Renal	PRND	Prion-like protein doppel	Neurology_II	Q9UKY0	OID31124	Inverse variance weighted	2	0.038079	0.00674487	1.64583e-08	Backward MR	backward	EUR	Disease
Graves' disease	GD	GD	Endocrine, nutritional and metabolic diseases	Autoimmune	PRND	Prion-like protein doppel	Neurology_II	Q9UKY0	OID31124	Inverse variance weighted	34	0.0367161	0.00486815	4.62447e-14	Backward MR	backward	EUR	Disease
Graves' disease	GD	GD	Endocrine, nutritional and metabolic diseases	Autoimmune	PRND	Prion-like protein doppel	Neurology_II	Q9UKY0	OID31124	MR Egger	34	0.0560025	0.0107471	1.07576e-05	Backward MR	backward	EUR	Disease
Graves' disease	GD	GD	Endocrine, nutritional and metabolic diseases	Autoimmune	PRND	Prion-like protein doppel	Neurology_II	Q9UKY0	OID31124	Weighted median	34	0.0419397	0.00619445	1.28312e-11	Backward MR	backward	EUR	Disease
Graves' disease	GD	GD	Endocrine, nutritional and metabolic diseases	Autoimmune	PRND	Prion-like protein doppel	Neurology_II	Q9UKY0	OID31124	Weighted mode	34	0.0524349	0.00739287	4.03163e-08	Backward MR	backward	EUR	Disease
Hyperthyroidism	Hyperthyroidism	Hype	Endocrine, nutritional and metabolic diseases	Metabolic	PRND	Prion-like protein doppel	Neurology_II	Q9UKY0	OID31124	Inverse variance weighted	33	0.051326	0.00864805	2.93871e-09	Backward MR	backward	EUR	Disease
Hyperthyroidism	Hyperthyroidism	Hype	Endocrine, nutritional and metabolic diseases	Metabolic	PRND	Prion-like protein doppel	Neurology_II	Q9UKY0	OID31124	MR Egger	33	0.0946868	0.0209919	8.68597e-05	Backward MR	backward	EUR	Disease
Hyperthyroidism	Hyperthyroidism	Hype	Endocrine, nutritional and metabolic diseases	Metabolic	PRND	Prion-like protein doppel	Neurology_II	Q9UKY0	OID31124	Weighted median	33	0.0595118	0.00948624	3.53041e-10	Backward MR	backward	EUR	Disease
Hyperthyroidism	Hyperthyroidism	Hype	Endocrine, nutritional and metabolic diseases	Metabolic	PRND	Prion-like protein doppel	Neurology_II	Q9UKY0	OID31124	Weighted mode	33	0.0713876	0.0138244	1.23364e-05	Backward MR	backward	EUR	Disease
IgA nephritis	IgA_nephritis	IN	Diseases of the genitourinary system	Renal	PRND	Prion-like protein doppel	Neurology_II	Q9UKY0	OID31124	Inverse variance weighted	35	-0.135813	0.0229975	3.51428e-09	Backward MR	backward	EUR	Disease
IgA nephritis	IgA_nephritis	IN	Diseases of the genitourinary system	Renal	PRND	Prion-like protein doppel	Neurology_II	Q9UKY0	OID31124	MR Egger	35	-0.0461997	0.051797	0.378885	Backward MR	backward	EUR	Disease
IgA nephritis	IgA_nephritis	IN	Diseases of the genitourinary system	Renal	PRND	Prion-like protein doppel	Neurology_II	Q9UKY0	OID31124	Weighted median	35	-0.150584	0.0222816	1.39689e-11	Backward MR	backward	EUR	Disease
IgA nephritis	IgA_nephritis	IN	Diseases of the genitourinary system	Renal	PRND	Prion-like protein doppel	Neurology_II	Q9UKY0	OID31124	Weighted mode	35	-0.153455	0.0333522	5.61788e-05	Backward MR	backward	EUR	Disease
Nephrotic syndrome	Nephrotic_Syndrome	NS	Diseases of the genitourinary system	Renal	PRND	Prion-like protein doppel	Neurology_II	Q9UKY0	OID31124	Inverse variance weighted	5	0.0660857	0.00923831	8.46273e-13	Backward MR	backward	EUR	Disease
Nephrotic syndrome	Nephrotic_Syndrome	NS	Diseases of the genitourinary system	Renal	PRND	Prion-like protein doppel	Neurology_II	Q9UKY0	OID31124	MR Egger	5	0.127459	0.0307426	0.0254892	Backward MR	backward	EUR	Disease
Nephrotic syndrome	Nephrotic_Syndrome	NS	Diseases of the genitourinary system	Renal	PRND	Prion-like protein doppel	Neurology_II	Q9UKY0	OID31124	Weighted median	5	0.0663048	0.0116811	1.37698e-08	Backward MR	backward	EUR	Disease
Nephrotic syndrome	Nephrotic_Syndrome	NS	Diseases of the genitourinary system	Renal	PRND	Prion-like protein doppel	Neurology_II	Q9UKY0	OID31124	Weighted mode	5	0.0721191	0.0174161	0.0143655	Backward MR	backward	EUR	Disease
Sjogren's syndrome	Sjogren_Syndrome	SS	Diseases of the musculoskeletal system and connective tissue	Autoimmune	PRND	Prion-like protein doppel	Neurology_II	Q9UKY0	OID31124	Inverse variance weighted	20	0.0440168	0.0067542	7.17461e-11	Backward MR	backward	EUR	Disease
Sjogren's syndrome	Sjogren_Syndrome	SS	Diseases of the musculoskeletal system and connective tissue	Autoimmune	PRND	Prion-like protein doppel	Neurology_II	Q9UKY0	OID31124	MR Egger	20	0.0765533	0.0182846	0.000554288	Backward MR	backward	EUR	Disease
Sjogren's syndrome	Sjogren_Syndrome	SS	Diseases of the musculoskeletal system and connective tissue	Autoimmune	PRND	Prion-like protein doppel	Neurology_II	Q9UKY0	OID31124	Weighted median	20	0.0440751	0.00775205	1.30353e-08	Backward MR	backward	EUR	Disease
Sjogren's syndrome	Sjogren_Syndrome	SS	Diseases of the musculoskeletal system and connective tissue	Autoimmune	PRND	Prion-like protein doppel	Neurology_II	Q9UKY0	OID31124	Weighted mode	20	0.0439661	0.0125878	0.00243511	Backward MR	backward	EUR	Disease
Systemic lupus erythematosus	SLE	SLE	Diseases of the musculoskeletal system and connective tissue	Autoimmune	PRND	Prion-like protein doppel	Neurology_II	Q9UKY0	OID31124	Inverse variance weighted	16	0.0380495	0.00603637	2.91227e-10	Backward MR	backward	EUR	Disease
Systemic lupus erythematosus	SLE	SLE	Diseases of the musculoskeletal system and connective tissue	Autoimmune	PRND	Prion-like protein doppel	Neurology_II	Q9UKY0	OID31124	MR Egger	16	0.0912522	0.028807	0.00684634	Backward MR	backward	EUR	Disease
Systemic lupus erythematosus	SLE	SLE	Diseases of the musculoskeletal system and connective tissue	Autoimmune	PRND	Prion-like protein doppel	Neurology_II	Q9UKY0	OID31124	Weighted median	16	0.0368162	0.00634105	6.39823e-09	Backward MR	backward	EUR	Disease
Systemic lupus erythematosus	SLE	SLE	Diseases of the musculoskeletal system and connective tissue	Autoimmune	PRND	Prion-like protein doppel	Neurology_II	Q9UKY0	OID31124	Weighted mode	16	0.0363499	0.00950119	0.00165358	Backward MR	backward	EUR	Disease
Type 1 diabetes	T1D	T1D	Endocrine, nutritional and metabolic diseases	Autoimmune	PRND	Prion-like protein doppel	Neurology_II	Q9UKY0	OID31124	Inverse variance weighted	231	0.0271142	0.00318926	1.86787e-17	Backward MR	backward	EUR	Disease
Type 1 diabetes	T1D	T1D	Endocrine, nutritional and metabolic diseases	Autoimmune	PRND	Prion-like protein doppel	Neurology_II	Q9UKY0	OID31124	MR Egger	231	0.019753	0.00592749	0.00100372	Backward MR	backward	EUR	Disease
Type 1 diabetes	T1D	T1D	Endocrine, nutritional and metabolic diseases	Autoimmune	PRND	Prion-like protein doppel	Neurology_II	Q9UKY0	OID31124	Weighted median	231	0.0271232	0.00408608	3.18064e-11	Backward MR	backward	EUR	Disease
Type 1 diabetes	T1D	T1D	Endocrine, nutritional and metabolic diseases	Autoimmune	PRND	Prion-like protein doppel	Neurology_II	Q9UKY0	OID31124	Weighted mode	231	0.0271255	0.00616233	1.64395e-05	Backward MR	backward	EUR	Disease
Hyperthyroidism	Hyperthyroidism	Hype	Endocrine, nutritional and metabolic diseases	Metabolic	PROC	Vitamin K-dependent protein C	Cardiometabolic	P04070	OID20402	Inverse variance weighted	33	-0.0688866	0.0125117	3.6752e-08	Backward MR	backward	EUR	Disease
Hyperthyroidism	Hyperthyroidism	Hype	Endocrine, nutritional and metabolic diseases	Metabolic	PROC	Vitamin K-dependent protein C	Cardiometabolic	P04070	OID20402	MR Egger	33	-0.151779	0.0284685	8.30122e-06	Backward MR	backward	EUR	Disease
Hyperthyroidism	Hyperthyroidism	Hype	Endocrine, nutritional and metabolic diseases	Metabolic	PROC	Vitamin K-dependent protein C	Cardiometabolic	P04070	OID20402	Weighted median	33	-0.0973695	0.0098391	4.32498e-23	Backward MR	backward	EUR	Disease
Hyperthyroidism	Hyperthyroidism	Hype	Endocrine, nutritional and metabolic diseases	Metabolic	PROC	Vitamin K-dependent protein C	Cardiometabolic	P04070	OID20402	Weighted mode	33	-0.109195	0.0112149	4.33822e-11	Backward MR	backward	EUR	Disease
IgA nephritis	IgA_nephritis	IN	Diseases of the genitourinary system	Renal	PROC	Vitamin K-dependent protein C	Cardiometabolic	P04070	OID20402	Inverse variance weighted	35	0.219479	0.0247042	6.43337e-19	Backward MR	backward	EUR	Disease
IgA nephritis	IgA_nephritis	IN	Diseases of the genitourinary system	Renal	PROC	Vitamin K-dependent protein C	Cardiometabolic	P04070	OID20402	MR Egger	35	0.107381	0.0545042	0.0572622	Backward MR	backward	EUR	Disease
IgA nephritis	IgA_nephritis	IN	Diseases of the genitourinary system	Renal	PROC	Vitamin K-dependent protein C	Cardiometabolic	P04070	OID20402	Weighted median	35	0.214292	0.0244768	2.04305e-18	Backward MR	backward	EUR	Disease
IgA nephritis	IgA_nephritis	IN	Diseases of the genitourinary system	Renal	PROC	Vitamin K-dependent protein C	Cardiometabolic	P04070	OID20402	Weighted mode	35	0.287418	0.0486523	1.13523e-06	Backward MR	backward	EUR	Disease
Sjogren's syndrome	Sjogren_Syndrome	SS	Diseases of the musculoskeletal system and connective tissue	Autoimmune	PROC	Vitamin K-dependent protein C	Cardiometabolic	P04070	OID20402	Inverse variance weighted	20	-0.0652694	0.0106224	8.02235e-10	Backward MR	backward	EUR	Disease
Sjogren's syndrome	Sjogren_Syndrome	SS	Diseases of the musculoskeletal system and connective tissue	Autoimmune	PROC	Vitamin K-dependent protein C	Cardiometabolic	P04070	OID20402	MR Egger	20	-0.0984862	0.0303727	0.00451852	Backward MR	backward	EUR	Disease
Sjogren's syndrome	Sjogren_Syndrome	SS	Diseases of the musculoskeletal system and connective tissue	Autoimmune	PROC	Vitamin K-dependent protein C	Cardiometabolic	P04070	OID20402	Weighted median	20	-0.0773029	0.00777654	2.77343e-23	Backward MR	backward	EUR	Disease
Sjogren's syndrome	Sjogren_Syndrome	SS	Diseases of the musculoskeletal system and connective tissue	Autoimmune	PROC	Vitamin K-dependent protein C	Cardiometabolic	P04070	OID20402	Weighted mode	20	-0.0824825	0.00899748	2.09498e-08	Backward MR	backward	EUR	Disease
Systemic lupus erythematosus	SLE	SLE	Diseases of the musculoskeletal system and connective tissue	Autoimmune	PROC	Vitamin K-dependent protein C	Cardiometabolic	P04070	OID20402	Inverse variance weighted	16	-0.0540493	0.00607467	5.71227e-19	Backward MR	backward	EUR	Disease
Systemic lupus erythematosus	SLE	SLE	Diseases of the musculoskeletal system and connective tissue	Autoimmune	PROC	Vitamin K-dependent protein C	Cardiometabolic	P04070	OID20402	MR Egger	16	-0.105847	0.0293494	0.00286167	Backward MR	backward	EUR	Disease
Systemic lupus erythematosus	SLE	SLE	Diseases of the musculoskeletal system and connective tissue	Autoimmune	PROC	Vitamin K-dependent protein C	Cardiometabolic	P04070	OID20402	Weighted median	16	-0.0631606	0.00651474	3.16545e-22	Backward MR	backward	EUR	Disease
Systemic lupus erythematosus	SLE	SLE	Diseases of the musculoskeletal system and connective tissue	Autoimmune	PROC	Vitamin K-dependent protein C	Cardiometabolic	P04070	OID20402	Weighted mode	16	-0.067611	0.00870712	1.24067e-06	Backward MR	backward	EUR	Disease
Chronic glomerulonephritis	Chronic_Glomerulonephritis	ChG	Diseases of the genitourinary system	Renal	PROK1	Prokineticin-1	Inflammation	P58294	OID20543	Inverse variance weighted	2	-0.0451416	0.00706509	1.66551e-10	Backward MR	backward	EUR	Disease
Graves' disease	GD	GD	Endocrine, nutritional and metabolic diseases	Autoimmune	PROK1	Prokineticin-1	Inflammation	P58294	OID20543	Inverse variance weighted	34	-0.0530972	0.00490997	2.9499e-27	Backward MR	backward	EUR	Disease
Graves' disease	GD	GD	Endocrine, nutritional and metabolic diseases	Autoimmune	PROK1	Prokineticin-1	Inflammation	P58294	OID20543	MR Egger	34	-0.0840303	0.00974178	7.40284e-10	Backward MR	backward	EUR	Disease
Graves' disease	GD	GD	Endocrine, nutritional and metabolic diseases	Autoimmune	PROK1	Prokineticin-1	Inflammation	P58294	OID20543	Weighted median	34	-0.0635679	0.00479393	3.9443e-40	Backward MR	backward	EUR	Disease
Graves' disease	GD	GD	Endocrine, nutritional and metabolic diseases	Autoimmune	PROK1	Prokineticin-1	Inflammation	P58294	OID20543	Weighted mode	34	-0.0651564	0.00491951	9.28168e-15	Backward MR	backward	EUR	Disease
Hyperthyroidism	Hyperthyroidism	Hype	Endocrine, nutritional and metabolic diseases	Metabolic	PROK1	Prokineticin-1	Inflammation	P58294	OID20543	Inverse variance weighted	33	-0.0815495	0.00716448	5.11355e-30	Backward MR	backward	EUR	Disease
Hyperthyroidism	Hyperthyroidism	Hype	Endocrine, nutritional and metabolic diseases	Metabolic	PROK1	Prokineticin-1	Inflammation	P58294	OID20543	MR Egger	33	-0.13394	0.0156923	1.21882e-09	Backward MR	backward	EUR	Disease
Hyperthyroidism	Hyperthyroidism	Hype	Endocrine, nutritional and metabolic diseases	Metabolic	PROK1	Prokineticin-1	Inflammation	P58294	OID20543	Weighted median	33	-0.0984209	0.00700643	8.01159e-45	Backward MR	backward	EUR	Disease
Hyperthyroidism	Hyperthyroidism	Hype	Endocrine, nutritional and metabolic diseases	Metabolic	PROK1	Prokineticin-1	Inflammation	P58294	OID20543	Weighted mode	33	-0.104518	0.00732298	1.99553e-15	Backward MR	backward	EUR	Disease
Hypothyroidism	Hypothyroidism	Hypo	Endocrine, nutritional and metabolic diseases	Metabolic	PROK1	Prokineticin-1	Inflammation	P58294	OID20543	Inverse variance weighted	210	-0.0555552	0.00772771	6.52274e-13	Backward MR	backward	EUR	Disease
Hypothyroidism	Hypothyroidism	Hypo	Endocrine, nutritional and metabolic diseases	Metabolic	PROK1	Prokineticin-1	Inflammation	P58294	OID20543	MR Egger	210	-0.0658518	0.0170477	0.000149714	Backward MR	backward	EUR	Disease
Hypothyroidism	Hypothyroidism	Hypo	Endocrine, nutritional and metabolic diseases	Metabolic	PROK1	Prokineticin-1	Inflammation	P58294	OID20543	Weighted median	210	-0.0475975	0.00776695	8.88761e-10	Backward MR	backward	EUR	Disease
Hypothyroidism	Hypothyroidism	Hypo	Endocrine, nutritional and metabolic diseases	Metabolic	PROK1	Prokineticin-1	Inflammation	P58294	OID20543	Weighted mode	210	-0.0345364	0.0195869	0.0793215	Backward MR	backward	EUR	Disease
IgA nephritis	IgA_nephritis	IN	Diseases of the genitourinary system	Renal	PROK1	Prokineticin-1	Inflammation	P58294	OID20543	Inverse variance weighted	35	0.156518	0.0207006	3.99965e-14	Backward MR	backward	EUR	Disease
IgA nephritis	IgA_nephritis	IN	Diseases of the genitourinary system	Renal	PROK1	Prokineticin-1	Inflammation	P58294	OID20543	MR Egger	35	0.137905	0.0489054	0.00806568	Backward MR	backward	EUR	Disease
IgA nephritis	IgA_nephritis	IN	Diseases of the genitourinary system	Renal	PROK1	Prokineticin-1	Inflammation	P58294	OID20543	Weighted median	35	0.142939	0.0205839	3.80517e-12	Backward MR	backward	EUR	Disease
IgA nephritis	IgA_nephritis	IN	Diseases of the genitourinary system	Renal	PROK1	Prokineticin-1	Inflammation	P58294	OID20543	Weighted mode	35	0.210862	0.0680226	0.00387394	Backward MR	backward	EUR	Disease
Psoriasis vulgaris	PsV	PsV	Diseases of the skin and subcutaneous tissue	Autoimmune	PROK1	Prokineticin-1	Inflammation	P58294	OID20543	Inverse variance weighted	131	0.0294847	0.00324915	1.14123e-19	Backward MR	backward	EUR	Disease
Psoriasis vulgaris	PsV	PsV	Diseases of the skin and subcutaneous tissue	Autoimmune	PROK1	Prokineticin-1	Inflammation	P58294	OID20543	MR Egger	131	0.0314649	0.00541635	4.63398e-08	Backward MR	backward	EUR	Disease
Psoriasis vulgaris	PsV	PsV	Diseases of the skin and subcutaneous tissue	Autoimmune	PROK1	Prokineticin-1	Inflammation	P58294	OID20543	Weighted median	131	0.028296	0.00377547	6.64459e-14	Backward MR	backward	EUR	Disease
Psoriasis vulgaris	PsV	PsV	Diseases of the skin and subcutaneous tissue	Autoimmune	PROK1	Prokineticin-1	Inflammation	P58294	OID20543	Weighted mode	131	0.0324008	0.00389215	1.01373e-13	Backward MR	backward	EUR	Disease
Sjogren's syndrome	Sjogren_Syndrome	SS	Diseases of the musculoskeletal system and connective tissue	Autoimmune	PROK1	Prokineticin-1	Inflammation	P58294	OID20543	Inverse variance weighted	20	-0.061929	0.00771241	9.76429e-16	Backward MR	backward	EUR	Disease
Sjogren's syndrome	Sjogren_Syndrome	SS	Diseases of the musculoskeletal system and connective tissue	Autoimmune	PROK1	Prokineticin-1	Inflammation	P58294	OID20543	MR Egger	20	-0.11702	0.0181945	4.71316e-06	Backward MR	backward	EUR	Disease
Sjogren's syndrome	Sjogren_Syndrome	SS	Diseases of the musculoskeletal system and connective tissue	Autoimmune	PROK1	Prokineticin-1	Inflammation	P58294	OID20543	Weighted median	20	-0.0691093	0.00599773	1.01539e-30	Backward MR	backward	EUR	Disease
Sjogren's syndrome	Sjogren_Syndrome	SS	Diseases of the musculoskeletal system and connective tissue	Autoimmune	PROK1	Prokineticin-1	Inflammation	P58294	OID20543	Weighted mode	20	-0.0748759	0.00635889	3.56446e-10	Backward MR	backward	EUR	Disease
Systemic lupus erythematosus	SLE	SLE	Diseases of the musculoskeletal system and connective tissue	Autoimmune	PROK1	Prokineticin-1	Inflammation	P58294	OID20543	Inverse variance weighted	16	-0.0524118	0.00551612	2.06744e-21	Backward MR	backward	EUR	Disease
Systemic lupus erythematosus	SLE	SLE	Diseases of the musculoskeletal system and connective tissue	Autoimmune	PROK1	Prokineticin-1	Inflammation	P58294	OID20543	MR Egger	16	-0.077829	0.0286564	0.0167262	Backward MR	backward	EUR	Disease
Systemic lupus erythematosus	SLE	SLE	Diseases of the musculoskeletal system and connective tissue	Autoimmune	PROK1	Prokineticin-1	Inflammation	P58294	OID20543	Weighted median	16	-0.0522892	0.00527383	3.58875e-23	Backward MR	backward	EUR	Disease
Systemic lupus erythematosus	SLE	SLE	Diseases of the musculoskeletal system and connective tissue	Autoimmune	PROK1	Prokineticin-1	Inflammation	P58294	OID20543	Weighted mode	16	-0.0539403	0.00800744	6.67883e-06	Backward MR	backward	EUR	Disease
Type 1 diabetes	T1D	T1D	Endocrine, nutritional and metabolic diseases	Autoimmune	PROK1	Prokineticin-1	Inflammation	P58294	OID20543	Inverse variance weighted	232	-0.0204984	0.00289603	1.46156e-12	Backward MR	backward	EUR	Disease
Type 1 diabetes	T1D	T1D	Endocrine, nutritional and metabolic diseases	Autoimmune	PROK1	Prokineticin-1	Inflammation	P58294	OID20543	MR Egger	232	-0.00965046	0.00534588	0.0723487	Backward MR	backward	EUR	Disease
Type 1 diabetes	T1D	T1D	Endocrine, nutritional and metabolic diseases	Autoimmune	PROK1	Prokineticin-1	Inflammation	P58294	OID20543	Weighted median	232	-0.0201914	0.00390542	2.33959e-07	Backward MR	backward	EUR	Disease
Type 1 diabetes	T1D	T1D	Endocrine, nutritional and metabolic diseases	Autoimmune	PROK1	Prokineticin-1	Inflammation	P58294	OID20543	Weighted mode	232	0.00104047	0.0084309	0.901889	Backward MR	backward	EUR	Disease
IgA nephritis	IgA_nephritis	IN	Diseases of the genitourinary system	Renal	PROS1	Vitamin K-dependent protein S	Inflammation_II	P07225	OID30737	Inverse variance weighted	35	0.115312	0.0204971	1.84695e-08	Backward MR	backward	EUR	Disease
IgA nephritis	IgA_nephritis	IN	Diseases of the genitourinary system	Renal	PROS1	Vitamin K-dependent protein S	Inflammation_II	P07225	OID30737	MR Egger	35	0.0229886	0.0452084	0.614484	Backward MR	backward	EUR	Disease
IgA nephritis	IgA_nephritis	IN	Diseases of the genitourinary system	Renal	PROS1	Vitamin K-dependent protein S	Inflammation_II	P07225	OID30737	Weighted median	35	0.123724	0.0222756	2.78866e-08	Backward MR	backward	EUR	Disease
IgA nephritis	IgA_nephritis	IN	Diseases of the genitourinary system	Renal	PROS1	Vitamin K-dependent protein S	Inflammation_II	P07225	OID30737	Weighted mode	35	0.144223	0.0464956	0.00385393	Backward MR	backward	EUR	Disease
IgA nephritis	IgA_nephritis	IN	Diseases of the genitourinary system	Renal	PRR4	Proline-rich protein 4	Inflammation_II	Q16378	OID30607	Inverse variance weighted	35	0.11678	0.0152202	1.68437e-14	Backward MR	backward	EUR	Disease
IgA nephritis	IgA_nephritis	IN	Diseases of the genitourinary system	Renal	PRR4	Proline-rich protein 4	Inflammation_II	Q16378	OID30607	MR Egger	35	0.0717305	0.0353705	0.0506986	Backward MR	backward	EUR	Disease
IgA nephritis	IgA_nephritis	IN	Diseases of the genitourinary system	Renal	PRR4	Proline-rich protein 4	Inflammation_II	Q16378	OID30607	Weighted median	35	0.127805	0.0185462	5.53257e-12	Backward MR	backward	EUR	Disease
IgA nephritis	IgA_nephritis	IN	Diseases of the genitourinary system	Renal	PRR4	Proline-rich protein 4	Inflammation_II	Q16378	OID30607	Weighted mode	35	0.143656	0.0277153	9.93499e-06	Backward MR	backward	EUR	Disease
Systemic lupus erythematosus	SLE	SLE	Diseases of the musculoskeletal system and connective tissue	Autoimmune	PRR4	Proline-rich protein 4	Inflammation_II	Q16378	OID30607	Inverse variance weighted	16	-0.0294362	0.00421646	2.92544e-12	Backward MR	backward	EUR	Disease
Systemic lupus erythematosus	SLE	SLE	Diseases of the musculoskeletal system and connective tissue	Autoimmune	PRR4	Proline-rich protein 4	Inflammation_II	Q16378	OID30607	MR Egger	16	-0.088474	0.0189438	0.000360899	Backward MR	backward	EUR	Disease
Systemic lupus erythematosus	SLE	SLE	Diseases of the musculoskeletal system and connective tissue	Autoimmune	PRR4	Proline-rich protein 4	Inflammation_II	Q16378	OID30607	Weighted median	16	-0.0328512	0.00507665	9.7339e-11	Backward MR	backward	EUR	Disease
Systemic lupus erythematosus	SLE	SLE	Diseases of the musculoskeletal system and connective tissue	Autoimmune	PRR4	Proline-rich protein 4	Inflammation_II	Q16378	OID30607	Weighted mode	16	-0.0339586	0.00709752	0.000241078	Backward MR	backward	EUR	Disease
Graves' disease	GD	GD	Endocrine, nutritional and metabolic diseases	Autoimmune	PRR5	Proline-rich protein 5	Inflammation_II	P85299	OID30457	Inverse variance weighted	34	0.0246931	0.00424617	6.04933e-09	Backward MR	backward	EUR	Disease
Graves' disease	GD	GD	Endocrine, nutritional and metabolic diseases	Autoimmune	PRR5	Proline-rich protein 5	Inflammation_II	P85299	OID30457	MR Egger	34	0.0376463	0.00960881	0.000440867	Backward MR	backward	EUR	Disease
Graves' disease	GD	GD	Endocrine, nutritional and metabolic diseases	Autoimmune	PRR5	Proline-rich protein 5	Inflammation_II	P85299	OID30457	Weighted median	34	0.0244676	0.00587022	3.07163e-05	Backward MR	backward	EUR	Disease
Graves' disease	GD	GD	Endocrine, nutritional and metabolic diseases	Autoimmune	PRR5	Proline-rich protein 5	Inflammation_II	P85299	OID30457	Weighted mode	34	0.0277994	0.00700409	0.000367342	Backward MR	backward	EUR	Disease
Hyperthyroidism	Hyperthyroidism	Hype	Endocrine, nutritional and metabolic diseases	Metabolic	PRR5	Proline-rich protein 5	Inflammation_II	P85299	OID30457	Inverse variance weighted	33	0.0444571	0.00610344	3.24187e-13	Backward MR	backward	EUR	Disease
Hyperthyroidism	Hyperthyroidism	Hype	Endocrine, nutritional and metabolic diseases	Metabolic	PRR5	Proline-rich protein 5	Inflammation_II	P85299	OID30457	MR Egger	33	0.0357788	0.0157184	0.0298915	Backward MR	backward	EUR	Disease
Hyperthyroidism	Hyperthyroidism	Hype	Endocrine, nutritional and metabolic diseases	Metabolic	PRR5	Proline-rich protein 5	Inflammation_II	P85299	OID30457	Weighted median	33	0.0455366	0.00846148	7.38144e-08	Backward MR	backward	EUR	Disease
Hyperthyroidism	Hyperthyroidism	Hype	Endocrine, nutritional and metabolic diseases	Metabolic	PRR5	Proline-rich protein 5	Inflammation_II	P85299	OID30457	Weighted mode	33	0.0454297	0.0111459	0.000282829	Backward MR	backward	EUR	Disease
Type 1 diabetes	T1D	T1D	Endocrine, nutritional and metabolic diseases	Autoimmune	PRR5	Proline-rich protein 5	Inflammation_II	P85299	OID30457	Inverse variance weighted	232	0.013357	0.00252315	1.19807e-07	Backward MR	backward	EUR	Disease
Type 1 diabetes	T1D	T1D	Endocrine, nutritional and metabolic diseases	Autoimmune	PRR5	Proline-rich protein 5	Inflammation_II	P85299	OID30457	MR Egger	232	0.0150973	0.00470104	0.00150931	Backward MR	backward	EUR	Disease
Type 1 diabetes	T1D	T1D	Endocrine, nutritional and metabolic diseases	Autoimmune	PRR5	Proline-rich protein 5	Inflammation_II	P85299	OID30457	Weighted median	232	0.014273	0.00420898	0.000696183	Backward MR	backward	EUR	Disease
Type 1 diabetes	T1D	T1D	Endocrine, nutritional and metabolic diseases	Autoimmune	PRR5	Proline-rich protein 5	Inflammation_II	P85299	OID30457	Weighted mode	232	0.0145635	0.00459083	0.00171753	Backward MR	backward	EUR	Disease
Rheumatoid arthritis	RA	RA	Diseases of the musculoskeletal system and connective tissue	Autoimmune	PRRT3	Proline-rich transmembrane protein 3	Cardiometabolic_II	Q5FWE3	OID30276	Inverse variance weighted	90	-0.0350554	0.00631667	2.86223e-08	Backward MR	backward	EUR	Disease
Rheumatoid arthritis	RA	RA	Diseases of the musculoskeletal system and connective tissue	Autoimmune	PRRT3	Proline-rich transmembrane protein 3	Cardiometabolic_II	Q5FWE3	OID30276	MR Egger	90	-0.0500449	0.0138597	0.000506934	Backward MR	backward	EUR	Disease
Rheumatoid arthritis	RA	RA	Diseases of the musculoskeletal system and connective tissue	Autoimmune	PRRT3	Proline-rich transmembrane protein 3	Cardiometabolic_II	Q5FWE3	OID30276	Weighted median	90	-0.0467421	0.00890991	1.55374e-07	Backward MR	backward	EUR	Disease
Rheumatoid arthritis	RA	RA	Diseases of the musculoskeletal system and connective tissue	Autoimmune	PRRT3	Proline-rich transmembrane protein 3	Cardiometabolic_II	Q5FWE3	OID30276	Weighted mode	90	-0.0527143	0.0100051	9.48782e-07	Backward MR	backward	EUR	Disease
Systemic lupus erythematosus	SLE	SLE	Diseases of the musculoskeletal system and connective tissue	Autoimmune	PRRT3	Proline-rich transmembrane protein 3	Cardiometabolic_II	Q5FWE3	OID30276	Inverse variance weighted	16	0.0235412	0.00426601	3.42261e-08	Backward MR	backward	EUR	Disease
Systemic lupus erythematosus	SLE	SLE	Diseases of the musculoskeletal system and connective tissue	Autoimmune	PRRT3	Proline-rich transmembrane protein 3	Cardiometabolic_II	Q5FWE3	OID30276	MR Egger	16	0.0417383	0.0220306	0.0789942	Backward MR	backward	EUR	Disease
Systemic lupus erythematosus	SLE	SLE	Diseases of the musculoskeletal system and connective tissue	Autoimmune	PRRT3	Proline-rich transmembrane protein 3	Cardiometabolic_II	Q5FWE3	OID30276	Weighted median	16	0.0262913	0.00567828	3.65383e-06	Backward MR	backward	EUR	Disease
Systemic lupus erythematosus	SLE	SLE	Diseases of the musculoskeletal system and connective tissue	Autoimmune	PRRT3	Proline-rich transmembrane protein 3	Cardiometabolic_II	Q5FWE3	OID30276	Weighted mode	16	0.027547	0.00803509	0.00373419	Backward MR	backward	EUR	Disease
Graves' disease	GD	GD	Endocrine, nutritional and metabolic diseases	Autoimmune	PRSS2	Trypsin-2	Cardiometabolic	P07478	OID20364	Inverse variance weighted	34	-0.0365033	0.00543117	1.80383e-11	Backward MR	backward	EUR	Disease
Graves' disease	GD	GD	Endocrine, nutritional and metabolic diseases	Autoimmune	PRSS2	Trypsin-2	Cardiometabolic	P07478	OID20364	MR Egger	34	-0.0708057	0.0107832	2.12882e-07	Backward MR	backward	EUR	Disease
Graves' disease	GD	GD	Endocrine, nutritional and metabolic diseases	Autoimmune	PRSS2	Trypsin-2	Cardiometabolic	P07478	OID20364	Weighted median	34	-0.0431855	0.00598528	5.3821e-13	Backward MR	backward	EUR	Disease
Graves' disease	GD	GD	Endocrine, nutritional and metabolic diseases	Autoimmune	PRSS2	Trypsin-2	Cardiometabolic	P07478	OID20364	Weighted mode	34	-0.0484688	0.00788528	6.26835e-07	Backward MR	backward	EUR	Disease
Hyperthyroidism	Hyperthyroidism	Hype	Endocrine, nutritional and metabolic diseases	Metabolic	PRSS2	Trypsin-2	Cardiometabolic	P07478	OID20364	Inverse variance weighted	33	-0.0610439	0.00710416	8.49494e-18	Backward MR	backward	EUR	Disease
Hyperthyroidism	Hyperthyroidism	Hype	Endocrine, nutritional and metabolic diseases	Metabolic	PRSS2	Trypsin-2	Cardiometabolic	P07478	OID20364	MR Egger	33	-0.11233	0.0156732	4.67393e-08	Backward MR	backward	EUR	Disease
Hyperthyroidism	Hyperthyroidism	Hype	Endocrine, nutritional and metabolic diseases	Metabolic	PRSS2	Trypsin-2	Cardiometabolic	P07478	OID20364	Weighted median	33	-0.0626148	0.00917069	8.62821e-12	Backward MR	backward	EUR	Disease
Hyperthyroidism	Hyperthyroidism	Hype	Endocrine, nutritional and metabolic diseases	Metabolic	PRSS2	Trypsin-2	Cardiometabolic	P07478	OID20364	Weighted mode	33	-0.0753566	0.0122874	7.39303e-07	Backward MR	backward	EUR	Disease
IgA nephritis	IgA_nephritis	IN	Diseases of the genitourinary system	Renal	PRSS2	Trypsin-2	Cardiometabolic	P07478	OID20364	Inverse variance weighted	35	0.159315	0.0222031	7.21107e-13	Backward MR	backward	EUR	Disease
IgA nephritis	IgA_nephritis	IN	Diseases of the genitourinary system	Renal	PRSS2	Trypsin-2	Cardiometabolic	P07478	OID20364	MR Egger	35	0.135362	0.0522189	0.0141003	Backward MR	backward	EUR	Disease
IgA nephritis	IgA_nephritis	IN	Diseases of the genitourinary system	Renal	PRSS2	Trypsin-2	Cardiometabolic	P07478	OID20364	Weighted median	35	0.165692	0.0234861	1.72738e-12	Backward MR	backward	EUR	Disease
IgA nephritis	IgA_nephritis	IN	Diseases of the genitourinary system	Renal	PRSS2	Trypsin-2	Cardiometabolic	P07478	OID20364	Weighted mode	35	0.202403	0.0395932	1.22919e-05	Backward MR	backward	EUR	Disease
Sjogren's syndrome	Sjogren_Syndrome	SS	Diseases of the musculoskeletal system and connective tissue	Autoimmune	PRSS2	Trypsin-2	Cardiometabolic	P07478	OID20364	Inverse variance weighted	20	-0.0494627	0.00821577	1.73933e-09	Backward MR	backward	EUR	Disease
Sjogren's syndrome	Sjogren_Syndrome	SS	Diseases of the musculoskeletal system and connective tissue	Autoimmune	PRSS2	Trypsin-2	Cardiometabolic	P07478	OID20364	MR Egger	20	-0.0952494	0.0214617	0.000317555	Backward MR	backward	EUR	Disease
Sjogren's syndrome	Sjogren_Syndrome	SS	Diseases of the musculoskeletal system and connective tissue	Autoimmune	PRSS2	Trypsin-2	Cardiometabolic	P07478	OID20364	Weighted median	20	-0.0619252	0.00750454	1.56157e-16	Backward MR	backward	EUR	Disease
Sjogren's syndrome	Sjogren_Syndrome	SS	Diseases of the musculoskeletal system and connective tissue	Autoimmune	PRSS2	Trypsin-2	Cardiometabolic	P07478	OID20364	Weighted mode	20	-0.0650849	0.00874737	4.83542e-07	Backward MR	backward	EUR	Disease
Systemic lupus erythematosus	SLE	SLE	Diseases of the musculoskeletal system and connective tissue	Autoimmune	PRSS2	Trypsin-2	Cardiometabolic	P07478	OID20364	Inverse variance weighted	16	-0.0402653	0.00621787	9.43531e-11	Backward MR	backward	EUR	Disease
Systemic lupus erythematosus	SLE	SLE	Diseases of the musculoskeletal system and connective tissue	Autoimmune	PRSS2	Trypsin-2	Cardiometabolic	P07478	OID20364	MR Egger	16	-0.103242	0.0284227	0.00271815	Backward MR	backward	EUR	Disease
Systemic lupus erythematosus	SLE	SLE	Diseases of the musculoskeletal system and connective tissue	Autoimmune	PRSS2	Trypsin-2	Cardiometabolic	P07478	OID20364	Weighted median	16	-0.0453676	0.00626653	4.4979e-13	Backward MR	backward	EUR	Disease
Systemic lupus erythematosus	SLE	SLE	Diseases of the musculoskeletal system and connective tissue	Autoimmune	PRSS2	Trypsin-2	Cardiometabolic	P07478	OID20364	Weighted mode	16	-0.0509967	0.0100291	0.000134409	Backward MR	backward	EUR	Disease
Graves' disease	GD	GD	Endocrine, nutritional and metabolic diseases	Autoimmune	PRSS22	Brain-specific serine protease 4	Inflammation_II	Q9GZN4	OID30483	Inverse variance weighted	34	-0.0675044	0.00644055	1.05448e-25	Backward MR	backward	EUR	Disease
Graves' disease	GD	GD	Endocrine, nutritional and metabolic diseases	Autoimmune	PRSS22	Brain-specific serine protease 4	Inflammation_II	Q9GZN4	OID30483	MR Egger	34	-0.0806964	0.0148563	5.65491e-06	Backward MR	backward	EUR	Disease
Graves' disease	GD	GD	Endocrine, nutritional and metabolic diseases	Autoimmune	PRSS22	Brain-specific serine protease 4	Inflammation_II	Q9GZN4	OID30483	Weighted median	34	-0.0668997	0.00659159	3.33931e-24	Backward MR	backward	EUR	Disease
Graves' disease	GD	GD	Endocrine, nutritional and metabolic diseases	Autoimmune	PRSS22	Brain-specific serine protease 4	Inflammation_II	Q9GZN4	OID30483	Weighted mode	34	-0.0679316	0.00707132	4.37959e-11	Backward MR	backward	EUR	Disease
Hyperthyroidism	Hyperthyroidism	Hype	Endocrine, nutritional and metabolic diseases	Metabolic	PRSS22	Brain-specific serine protease 4	Inflammation_II	Q9GZN4	OID30483	Inverse variance weighted	33	-0.0941265	0.0117978	1.48316e-15	Backward MR	backward	EUR	Disease
Hyperthyroidism	Hyperthyroidism	Hype	Endocrine, nutritional and metabolic diseases	Metabolic	PRSS22	Brain-specific serine protease 4	Inflammation_II	Q9GZN4	OID30483	MR Egger	33	-0.147228	0.0290847	1.7979e-05	Backward MR	backward	EUR	Disease
Hyperthyroidism	Hyperthyroidism	Hype	Endocrine, nutritional and metabolic diseases	Metabolic	PRSS22	Brain-specific serine protease 4	Inflammation_II	Q9GZN4	OID30483	Weighted median	33	-0.0993995	0.00961855	4.93753e-25	Backward MR	backward	EUR	Disease
Hyperthyroidism	Hyperthyroidism	Hype	Endocrine, nutritional and metabolic diseases	Metabolic	PRSS22	Brain-specific serine protease 4	Inflammation_II	Q9GZN4	OID30483	Weighted mode	33	-0.104752	0.0117979	3.82372e-10	Backward MR	backward	EUR	Disease
Hypothyroidism	Hypothyroidism	Hypo	Endocrine, nutritional and metabolic diseases	Metabolic	PRSS22	Brain-specific serine protease 4	Inflammation_II	Q9GZN4	OID30483	Inverse variance weighted	210	-0.0610712	0.00937816	7.41216e-11	Backward MR	backward	EUR	Disease
Hypothyroidism	Hypothyroidism	Hypo	Endocrine, nutritional and metabolic diseases	Metabolic	PRSS22	Brain-specific serine protease 4	Inflammation_II	Q9GZN4	OID30483	MR Egger	210	-0.0609253	0.0206181	0.00348782	Backward MR	backward	EUR	Disease
Hypothyroidism	Hypothyroidism	Hypo	Endocrine, nutritional and metabolic diseases	Metabolic	PRSS22	Brain-specific serine protease 4	Inflammation_II	Q9GZN4	OID30483	Weighted median	210	-0.0551827	0.0111921	8.20204e-07	Backward MR	backward	EUR	Disease
Hypothyroidism	Hypothyroidism	Hypo	Endocrine, nutritional and metabolic diseases	Metabolic	PRSS22	Brain-specific serine protease 4	Inflammation_II	Q9GZN4	OID30483	Weighted mode	210	-0.0475682	0.020519	0.0214024	Backward MR	backward	EUR	Disease
IgA nephritis	IgA_nephritis	IN	Diseases of the genitourinary system	Renal	PRSS22	Brain-specific serine protease 4	Inflammation_II	Q9GZN4	OID30483	Inverse variance weighted	35	0.198794	0.0317051	3.60823e-10	Backward MR	backward	EUR	Disease
IgA nephritis	IgA_nephritis	IN	Diseases of the genitourinary system	Renal	PRSS22	Brain-specific serine protease 4	Inflammation_II	Q9GZN4	OID30483	MR Egger	35	0.211626	0.0749565	0.00799565	Backward MR	backward	EUR	Disease
IgA nephritis	IgA_nephritis	IN	Diseases of the genitourinary system	Renal	PRSS22	Brain-specific serine protease 4	Inflammation_II	Q9GZN4	OID30483	Weighted median	35	0.175774	0.0311497	1.67227e-08	Backward MR	backward	EUR	Disease
IgA nephritis	IgA_nephritis	IN	Diseases of the genitourinary system	Renal	PRSS22	Brain-specific serine protease 4	Inflammation_II	Q9GZN4	OID30483	Weighted mode	35	0.0945465	0.123335	0.44862	Backward MR	backward	EUR	Disease
Nephrotic syndrome	Nephrotic_Syndrome	NS	Diseases of the genitourinary system	Renal	PRSS22	Brain-specific serine protease 4	Inflammation_II	Q9GZN4	OID30483	Inverse variance weighted	5	-0.0903173	0.0119783	4.69776e-14	Backward MR	backward	EUR	Disease
Nephrotic syndrome	Nephrotic_Syndrome	NS	Diseases of the genitourinary system	Renal	PRSS22	Brain-specific serine protease 4	Inflammation_II	Q9GZN4	OID30483	MR Egger	5	-0.122837	0.0474234	0.0810578	Backward MR	backward	EUR	Disease
Nephrotic syndrome	Nephrotic_Syndrome	NS	Diseases of the genitourinary system	Renal	PRSS22	Brain-specific serine protease 4	Inflammation_II	Q9GZN4	OID30483	Weighted median	5	-0.0912215	0.0135049	1.43116e-11	Backward MR	backward	EUR	Disease
Nephrotic syndrome	Nephrotic_Syndrome	NS	Diseases of the genitourinary system	Renal	PRSS22	Brain-specific serine protease 4	Inflammation_II	Q9GZN4	OID30483	Weighted mode	5	-0.0924972	0.0179985	0.00679524	Backward MR	backward	EUR	Disease
Sjogren's syndrome	Sjogren_Syndrome	SS	Diseases of the musculoskeletal system and connective tissue	Autoimmune	PRSS22	Brain-specific serine protease 4	Inflammation_II	Q9GZN4	OID30483	Inverse variance weighted	20	-0.0771537	0.0100764	1.9048e-14	Backward MR	backward	EUR	Disease
Sjogren's syndrome	Sjogren_Syndrome	SS	Diseases of the musculoskeletal system and connective tissue	Autoimmune	PRSS22	Brain-specific serine protease 4	Inflammation_II	Q9GZN4	OID30483	MR Egger	20	-0.147213	0.0241383	9.21266e-06	Backward MR	backward	EUR	Disease
Sjogren's syndrome	Sjogren_Syndrome	SS	Diseases of the musculoskeletal system and connective tissue	Autoimmune	PRSS22	Brain-specific serine protease 4	Inflammation_II	Q9GZN4	OID30483	Weighted median	20	-0.0880224	0.00825875	1.59866e-26	Backward MR	backward	EUR	Disease
Sjogren's syndrome	Sjogren_Syndrome	SS	Diseases of the musculoskeletal system and connective tissue	Autoimmune	PRSS22	Brain-specific serine protease 4	Inflammation_II	Q9GZN4	OID30483	Weighted mode	20	-0.0947412	0.00885188	1.74283e-09	Backward MR	backward	EUR	Disease
Systemic lupus erythematosus	SLE	SLE	Diseases of the musculoskeletal system and connective tissue	Autoimmune	PRSS22	Brain-specific serine protease 4	Inflammation_II	Q9GZN4	OID30483	Inverse variance weighted	16	-0.0716773	0.0064516	1.12144e-28	Backward MR	backward	EUR	Disease
Systemic lupus erythematosus	SLE	SLE	Diseases of the musculoskeletal system and connective tissue	Autoimmune	PRSS22	Brain-specific serine protease 4	Inflammation_II	Q9GZN4	OID30483	MR Egger	16	-0.166951	0.0226496	3.50487e-06	Backward MR	backward	EUR	Disease
Systemic lupus erythematosus	SLE	SLE	Diseases of the musculoskeletal system and connective tissue	Autoimmune	PRSS22	Brain-specific serine protease 4	Inflammation_II	Q9GZN4	OID30483	Weighted median	16	-0.0777233	0.00659393	4.54943e-32	Backward MR	backward	EUR	Disease
Systemic lupus erythematosus	SLE	SLE	Diseases of the musculoskeletal system and connective tissue	Autoimmune	PRSS22	Brain-specific serine protease 4	Inflammation_II	Q9GZN4	OID30483	Weighted mode	16	-0.0819515	0.00956204	3.64962e-07	Backward MR	backward	EUR	Disease
IgA nephritis	IgA_nephritis	IN	Diseases of the genitourinary system	Renal	PRSS53	Serine protease 53	Neurology_II	Q2L4Q9	OID31093	Inverse variance weighted	35	0.126606	0.0143476	1.10258e-18	Backward MR	backward	EUR	Disease
IgA nephritis	IgA_nephritis	IN	Diseases of the genitourinary system	Renal	PRSS53	Serine protease 53	Neurology_II	Q2L4Q9	OID31093	MR Egger	35	0.10255	0.0336484	0.0045162	Backward MR	backward	EUR	Disease
IgA nephritis	IgA_nephritis	IN	Diseases of the genitourinary system	Renal	PRSS53	Serine protease 53	Neurology_II	Q2L4Q9	OID31093	Weighted median	35	0.154522	0.0173417	5.08377e-19	Backward MR	backward	EUR	Disease
IgA nephritis	IgA_nephritis	IN	Diseases of the genitourinary system	Renal	PRSS53	Serine protease 53	Neurology_II	Q2L4Q9	OID31093	Weighted mode	35	0.166606	0.0277196	8.34893e-07	Backward MR	backward	EUR	Disease
Systemic lupus erythematosus	SLE	SLE	Diseases of the musculoskeletal system and connective tissue	Autoimmune	PRSS53	Serine protease 53	Neurology_II	Q2L4Q9	OID31093	Inverse variance weighted	16	-0.0255086	0.00491171	2.06452e-07	Backward MR	backward	EUR	Disease
Systemic lupus erythematosus	SLE	SLE	Diseases of the musculoskeletal system and connective tissue	Autoimmune	PRSS53	Serine protease 53	Neurology_II	Q2L4Q9	OID31093	MR Egger	16	-0.0901885	0.0194432	0.000383314	Backward MR	backward	EUR	Disease
Systemic lupus erythematosus	SLE	SLE	Diseases of the musculoskeletal system and connective tissue	Autoimmune	PRSS53	Serine protease 53	Neurology_II	Q2L4Q9	OID31093	Weighted median	16	-0.0303302	0.00462638	5.53002e-11	Backward MR	backward	EUR	Disease
Systemic lupus erythematosus	SLE	SLE	Diseases of the musculoskeletal system and connective tissue	Autoimmune	PRSS53	Serine protease 53	Neurology_II	Q2L4Q9	OID31093	Weighted mode	16	-0.0338067	0.0068171	0.000171448	Backward MR	backward	EUR	Disease
Chronic glomerulonephritis	Chronic_Glomerulonephritis	ChG	Diseases of the genitourinary system	Renal	PRSS8	Prostasin	Inflammation	Q16651	OID20763	Inverse variance weighted	2	-0.040695	0.00645854	2.9581e-10	Backward MR	backward	EUR	Disease
Graves' disease	GD	GD	Endocrine, nutritional and metabolic diseases	Autoimmune	PRSS8	Prostasin	Inflammation	Q16651	OID20763	Inverse variance weighted	34	-0.0447586	0.00702008	1.82009e-10	Backward MR	backward	EUR	Disease
Graves' disease	GD	GD	Endocrine, nutritional and metabolic diseases	Autoimmune	PRSS8	Prostasin	Inflammation	Q16651	OID20763	MR Egger	34	-0.0758543	0.0152544	2.15167e-05	Backward MR	backward	EUR	Disease
Graves' disease	GD	GD	Endocrine, nutritional and metabolic diseases	Autoimmune	PRSS8	Prostasin	Inflammation	Q16651	OID20763	Weighted median	34	-0.0515744	0.00585507	1.26822e-18	Backward MR	backward	EUR	Disease
Graves' disease	GD	GD	Endocrine, nutritional and metabolic diseases	Autoimmune	PRSS8	Prostasin	Inflammation	Q16651	OID20763	Weighted mode	34	-0.0551665	0.00663437	1.32399e-09	Backward MR	backward	EUR	Disease
Hyperthyroidism	Hyperthyroidism	Hype	Endocrine, nutritional and metabolic diseases	Metabolic	PRSS8	Prostasin	Inflammation	Q16651	OID20763	Inverse variance weighted	33	-0.0727838	0.0100325	4.02151e-13	Backward MR	backward	EUR	Disease
Hyperthyroidism	Hyperthyroidism	Hype	Endocrine, nutritional and metabolic diseases	Metabolic	PRSS8	Prostasin	Inflammation	Q16651	OID20763	MR Egger	33	-0.0919312	0.0259831	0.00129366	Backward MR	backward	EUR	Disease
Hyperthyroidism	Hyperthyroidism	Hype	Endocrine, nutritional and metabolic diseases	Metabolic	PRSS8	Prostasin	Inflammation	Q16651	OID20763	Weighted median	33	-0.0752855	0.00902649	7.39729e-17	Backward MR	backward	EUR	Disease
Hyperthyroidism	Hyperthyroidism	Hype	Endocrine, nutritional and metabolic diseases	Metabolic	PRSS8	Prostasin	Inflammation	Q16651	OID20763	Weighted mode	33	-0.0795646	0.0119667	1.68214e-07	Backward MR	backward	EUR	Disease
Nephrotic syndrome	Nephrotic_Syndrome	NS	Diseases of the genitourinary system	Renal	PRSS8	Prostasin	Inflammation	Q16651	OID20763	Inverse variance weighted	5	-0.076008	0.00829956	5.28299e-20	Backward MR	backward	EUR	Disease
Nephrotic syndrome	Nephrotic_Syndrome	NS	Diseases of the genitourinary system	Renal	PRSS8	Prostasin	Inflammation	Q16651	OID20763	MR Egger	5	-0.118928	0.0294165	0.0272361	Backward MR	backward	EUR	Disease
Nephrotic syndrome	Nephrotic_Syndrome	NS	Diseases of the genitourinary system	Renal	PRSS8	Prostasin	Inflammation	Q16651	OID20763	Weighted median	5	-0.0759986	0.0114802	3.59231e-11	Backward MR	backward	EUR	Disease
Nephrotic syndrome	Nephrotic_Syndrome	NS	Diseases of the genitourinary system	Renal	PRSS8	Prostasin	Inflammation	Q16651	OID20763	Weighted mode	5	-0.0762871	0.0163701	0.00958844	Backward MR	backward	EUR	Disease
Psoriasis vulgaris	PsV	PsV	Diseases of the skin and subcutaneous tissue	Autoimmune	PRSS8	Prostasin	Inflammation	Q16651	OID20763	Inverse variance weighted	131	0.0299508	0.00457131	5.68058e-11	Backward MR	backward	EUR	Disease
Psoriasis vulgaris	PsV	PsV	Diseases of the skin and subcutaneous tissue	Autoimmune	PRSS8	Prostasin	Inflammation	Q16651	OID20763	MR Egger	131	0.0273148	0.00761562	0.000473944	Backward MR	backward	EUR	Disease
Psoriasis vulgaris	PsV	PsV	Diseases of the skin and subcutaneous tissue	Autoimmune	PRSS8	Prostasin	Inflammation	Q16651	OID20763	Weighted median	131	0.0307216	0.004619	2.90837e-11	Backward MR	backward	EUR	Disease
Psoriasis vulgaris	PsV	PsV	Diseases of the skin and subcutaneous tissue	Autoimmune	PRSS8	Prostasin	Inflammation	Q16651	OID20763	Weighted mode	131	0.0342979	0.00537401	2.82615e-09	Backward MR	backward	EUR	Disease
Sjogren's syndrome	Sjogren_Syndrome	SS	Diseases of the musculoskeletal system and connective tissue	Autoimmune	PRSS8	Prostasin	Inflammation	Q16651	OID20763	Inverse variance weighted	20	-0.0481313	0.0085631	1.90096e-08	Backward MR	backward	EUR	Disease
Sjogren's syndrome	Sjogren_Syndrome	SS	Diseases of the musculoskeletal system and connective tissue	Autoimmune	PRSS8	Prostasin	Inflammation	Q16651	OID20763	MR Egger	20	-0.0689083	0.02484	0.0125117	Backward MR	backward	EUR	Disease
Sjogren's syndrome	Sjogren_Syndrome	SS	Diseases of the musculoskeletal system and connective tissue	Autoimmune	PRSS8	Prostasin	Inflammation	Q16651	OID20763	Weighted median	20	-0.051572	0.00754177	8.0206e-12	Backward MR	backward	EUR	Disease
Sjogren's syndrome	Sjogren_Syndrome	SS	Diseases of the musculoskeletal system and connective tissue	Autoimmune	PRSS8	Prostasin	Inflammation	Q16651	OID20763	Weighted mode	20	-0.0513933	0.00994701	5.48595e-05	Backward MR	backward	EUR	Disease
Type 1 diabetes	T1D	T1D	Endocrine, nutritional and metabolic diseases	Autoimmune	PRSS8	Prostasin	Inflammation	Q16651	OID20763	Inverse variance weighted	231	-0.025648	0.00362646	1.52207e-12	Backward MR	backward	EUR	Disease
Type 1 diabetes	T1D	T1D	Endocrine, nutritional and metabolic diseases	Autoimmune	PRSS8	Prostasin	Inflammation	Q16651	OID20763	MR Egger	231	-0.0160152	0.00672868	0.0181257	Backward MR	backward	EUR	Disease
Type 1 diabetes	T1D	T1D	Endocrine, nutritional and metabolic diseases	Autoimmune	PRSS8	Prostasin	Inflammation	Q16651	OID20763	Weighted median	231	-0.0244426	0.00473832	2.48949e-07	Backward MR	backward	EUR	Disease
Type 1 diabetes	T1D	T1D	Endocrine, nutritional and metabolic diseases	Autoimmune	PRSS8	Prostasin	Inflammation	Q16651	OID20763	Weighted mode	231	-0.026009	0.00665476	0.000122279	Backward MR	backward	EUR	Disease
Graves' disease	GD	GD	Endocrine, nutritional and metabolic diseases	Autoimmune	PRTFDC1	Phosphoribosyltransferase domain-containing protein 1	Neurology	Q9NRG1	OID20867	Inverse variance weighted	34	-0.0300392	0.00396705	3.67002e-14	Backward MR	backward	EUR	Disease
Graves' disease	GD	GD	Endocrine, nutritional and metabolic diseases	Autoimmune	PRTFDC1	Phosphoribosyltransferase domain-containing protein 1	Neurology	Q9NRG1	OID20867	MR Egger	34	-0.0440988	0.00914519	3.33076e-05	Backward MR	backward	EUR	Disease
Graves' disease	GD	GD	Endocrine, nutritional and metabolic diseases	Autoimmune	PRTFDC1	Phosphoribosyltransferase domain-containing protein 1	Neurology	Q9NRG1	OID20867	Weighted median	34	-0.0334534	0.00585735	1.1208e-08	Backward MR	backward	EUR	Disease
Graves' disease	GD	GD	Endocrine, nutritional and metabolic diseases	Autoimmune	PRTFDC1	Phosphoribosyltransferase domain-containing protein 1	Neurology	Q9NRG1	OID20867	Weighted mode	34	-0.0372217	0.00803302	5.40769e-05	Backward MR	backward	EUR	Disease
Hyperthyroidism	Hyperthyroidism	Hype	Endocrine, nutritional and metabolic diseases	Metabolic	PRTFDC1	Phosphoribosyltransferase domain-containing protein 1	Neurology	Q9NRG1	OID20867	Inverse variance weighted	33	-0.0454503	0.00601807	4.27619e-14	Backward MR	backward	EUR	Disease
Hyperthyroidism	Hyperthyroidism	Hype	Endocrine, nutritional and metabolic diseases	Metabolic	PRTFDC1	Phosphoribosyltransferase domain-containing protein 1	Neurology	Q9NRG1	OID20867	MR Egger	33	-0.0717955	0.0153471	5.39257e-05	Backward MR	backward	EUR	Disease
Hyperthyroidism	Hyperthyroidism	Hype	Endocrine, nutritional and metabolic diseases	Metabolic	PRTFDC1	Phosphoribosyltransferase domain-containing protein 1	Neurology	Q9NRG1	OID20867	Weighted median	33	-0.0507013	0.00890053	1.22342e-08	Backward MR	backward	EUR	Disease
Hyperthyroidism	Hyperthyroidism	Hype	Endocrine, nutritional and metabolic diseases	Metabolic	PRTFDC1	Phosphoribosyltransferase domain-containing protein 1	Neurology	Q9NRG1	OID20867	Weighted mode	33	-0.0548736	0.0124916	0.000114827	Backward MR	backward	EUR	Disease
Psoriasis vulgaris	PsV	PsV	Diseases of the skin and subcutaneous tissue	Autoimmune	PRTFDC1	Phosphoribosyltransferase domain-containing protein 1	Neurology	Q9NRG1	OID20867	Inverse variance weighted	131	0.0256364	0.00324623	2.85037e-15	Backward MR	backward	EUR	Disease
Psoriasis vulgaris	PsV	PsV	Diseases of the skin and subcutaneous tissue	Autoimmune	PRTFDC1	Phosphoribosyltransferase domain-containing protein 1	Neurology	Q9NRG1	OID20867	MR Egger	131	0.0266665	0.00540942	2.4829e-06	Backward MR	backward	EUR	Disease
Psoriasis vulgaris	PsV	PsV	Diseases of the skin and subcutaneous tissue	Autoimmune	PRTFDC1	Phosphoribosyltransferase domain-containing protein 1	Neurology	Q9NRG1	OID20867	Weighted median	131	0.0254325	0.00491231	2.25113e-07	Backward MR	backward	EUR	Disease
Psoriasis vulgaris	PsV	PsV	Diseases of the skin and subcutaneous tissue	Autoimmune	PRTFDC1	Phosphoribosyltransferase domain-containing protein 1	Neurology	Q9NRG1	OID20867	Weighted mode	131	0.0282037	0.00522131	3.04016e-07	Backward MR	backward	EUR	Disease
Sjogren's syndrome	Sjogren_Syndrome	SS	Diseases of the musculoskeletal system and connective tissue	Autoimmune	PRTFDC1	Phosphoribosyltransferase domain-containing protein 1	Neurology	Q9NRG1	OID20867	Inverse variance weighted	20	-0.0318759	0.00539665	3.49228e-09	Backward MR	backward	EUR	Disease
Sjogren's syndrome	Sjogren_Syndrome	SS	Diseases of the musculoskeletal system and connective tissue	Autoimmune	PRTFDC1	Phosphoribosyltransferase domain-containing protein 1	Neurology	Q9NRG1	OID20867	MR Egger	20	-0.0824219	0.0144434	2.06687e-05	Backward MR	backward	EUR	Disease
Sjogren's syndrome	Sjogren_Syndrome	SS	Diseases of the musculoskeletal system and connective tissue	Autoimmune	PRTFDC1	Phosphoribosyltransferase domain-containing protein 1	Neurology	Q9NRG1	OID20867	Weighted median	20	-0.0399877	0.00691617	7.39151e-09	Backward MR	backward	EUR	Disease
Sjogren's syndrome	Sjogren_Syndrome	SS	Diseases of the musculoskeletal system and connective tissue	Autoimmune	PRTFDC1	Phosphoribosyltransferase domain-containing protein 1	Neurology	Q9NRG1	OID20867	Weighted mode	20	-0.0406925	0.00801933	6.73634e-05	Backward MR	backward	EUR	Disease
Type 1 diabetes	T1D	T1D	Endocrine, nutritional and metabolic diseases	Autoimmune	PRTFDC1	Phosphoribosyltransferase domain-containing protein 1	Neurology	Q9NRG1	OID20867	Inverse variance weighted	231	-0.0185978	0.00316536	4.21827e-09	Backward MR	backward	EUR	Disease
Type 1 diabetes	T1D	T1D	Endocrine, nutritional and metabolic diseases	Autoimmune	PRTFDC1	Phosphoribosyltransferase domain-containing protein 1	Neurology	Q9NRG1	OID20867	MR Egger	231	-0.0200969	0.00591107	0.000795203	Backward MR	backward	EUR	Disease
Type 1 diabetes	T1D	T1D	Endocrine, nutritional and metabolic diseases	Autoimmune	PRTFDC1	Phosphoribosyltransferase domain-containing protein 1	Neurology	Q9NRG1	OID20867	Weighted median	231	-0.0179809	0.00415819	1.53079e-05	Backward MR	backward	EUR	Disease
Type 1 diabetes	T1D	T1D	Endocrine, nutritional and metabolic diseases	Autoimmune	PRTFDC1	Phosphoribosyltransferase domain-containing protein 1	Neurology	Q9NRG1	OID20867	Weighted mode	231	-0.0211202	0.00476401	1.43757e-05	Backward MR	backward	EUR	Disease
Asthma	Asthma	As	Diseases of the respiratory system	Respiratory	PRTG	Protogenin	Oncology	Q2VWP7	OID21443	Inverse variance weighted	105	-0.102046	0.0167927	1.22609e-09	Backward MR	backward	EUR	Disease
Asthma	Asthma	As	Diseases of the respiratory system	Respiratory	PRTG	Protogenin	Oncology	Q2VWP7	OID21443	MR Egger	105	-0.0918399	0.0452498	0.0449737	Backward MR	backward	EUR	Disease
Asthma	Asthma	As	Diseases of the respiratory system	Respiratory	PRTG	Protogenin	Oncology	Q2VWP7	OID21443	Weighted median	105	-0.0570782	0.0179037	0.0014323	Backward MR	backward	EUR	Disease
Asthma	Asthma	As	Diseases of the respiratory system	Respiratory	PRTG	Protogenin	Oncology	Q2VWP7	OID21443	Weighted mode	105	-0.00762231	0.0421135	0.856724	Backward MR	backward	EUR	Disease
Autoimmune hepatitis	AIH	AIH	Diseases of the digestive system	Autoimmune	PRTG	Protogenin	Oncology	Q2VWP7	OID21443	Inverse variance weighted	3	-0.0816317	0.00979759	7.96105e-17	Backward MR	backward	EUR	Disease
Autoimmune hepatitis	AIH	AIH	Diseases of the digestive system	Autoimmune	PRTG	Protogenin	Oncology	Q2VWP7	OID21443	MR Egger	3	-0.159633	0.0841985	0.308993	Backward MR	backward	EUR	Disease
Autoimmune hepatitis	AIH	AIH	Diseases of the digestive system	Autoimmune	PRTG	Protogenin	Oncology	Q2VWP7	OID21443	Weighted median	3	-0.0744701	0.0142457	1.71775e-07	Backward MR	backward	EUR	Disease
Autoimmune hepatitis	AIH	AIH	Diseases of the digestive system	Autoimmune	PRTG	Protogenin	Oncology	Q2VWP7	OID21443	Weighted mode	3	-0.0744544	0.0168745	0.0477199	Backward MR	backward	EUR	Disease
Chronic glomerulonephritis	Chronic_Glomerulonephritis	ChG	Diseases of the genitourinary system	Renal	PRTG	Protogenin	Oncology	Q2VWP7	OID21443	Inverse variance weighted	2	-0.0404109	0.00644868	3.69171e-10	Backward MR	backward	EUR	Disease
Graves' disease	GD	GD	Endocrine, nutritional and metabolic diseases	Autoimmune	PRTG	Protogenin	Oncology	Q2VWP7	OID21443	Inverse variance weighted	34	-0.0471232	0.00722909	7.09925e-11	Backward MR	backward	EUR	Disease
Graves' disease	GD	GD	Endocrine, nutritional and metabolic diseases	Autoimmune	PRTG	Protogenin	Oncology	Q2VWP7	OID21443	MR Egger	34	-0.0803438	0.015618	1.30602e-05	Backward MR	backward	EUR	Disease
Graves' disease	GD	GD	Endocrine, nutritional and metabolic diseases	Autoimmune	PRTG	Protogenin	Oncology	Q2VWP7	OID21443	Weighted median	34	-0.0641946	0.00588704	1.09835e-27	Backward MR	backward	EUR	Disease
Graves' disease	GD	GD	Endocrine, nutritional and metabolic diseases	Autoimmune	PRTG	Protogenin	Oncology	Q2VWP7	OID21443	Weighted mode	34	-0.0659971	0.00628206	4.64016e-12	Backward MR	backward	EUR	Disease
Hyperthyroidism	Hyperthyroidism	Hype	Endocrine, nutritional and metabolic diseases	Metabolic	PRTG	Protogenin	Oncology	Q2VWP7	OID21443	Inverse variance weighted	33	-0.0847341	0.00923473	4.4912e-20	Backward MR	backward	EUR	Disease
Hyperthyroidism	Hyperthyroidism	Hype	Endocrine, nutritional and metabolic diseases	Metabolic	PRTG	Protogenin	Oncology	Q2VWP7	OID21443	MR Egger	33	-0.109852	0.0236616	5.96619e-05	Backward MR	backward	EUR	Disease
Hyperthyroidism	Hyperthyroidism	Hype	Endocrine, nutritional and metabolic diseases	Metabolic	PRTG	Protogenin	Oncology	Q2VWP7	OID21443	Weighted median	33	-0.0967118	0.00906707	1.46396e-26	Backward MR	backward	EUR	Disease
Hyperthyroidism	Hyperthyroidism	Hype	Endocrine, nutritional and metabolic diseases	Metabolic	PRTG	Protogenin	Oncology	Q2VWP7	OID21443	Weighted mode	33	-0.101753	0.0106791	7.29535e-11	Backward MR	backward	EUR	Disease
Hypothyroidism	Hypothyroidism	Hypo	Endocrine, nutritional and metabolic diseases	Metabolic	PRTG	Protogenin	Oncology	Q2VWP7	OID21443	Inverse variance weighted	210	-0.0609869	0.00985319	6.03334e-10	Backward MR	backward	EUR	Disease
Hypothyroidism	Hypothyroidism	Hypo	Endocrine, nutritional and metabolic diseases	Metabolic	PRTG	Protogenin	Oncology	Q2VWP7	OID21443	MR Egger	210	-0.0621995	0.0216533	0.00449413	Backward MR	backward	EUR	Disease
Hypothyroidism	Hypothyroidism	Hypo	Endocrine, nutritional and metabolic diseases	Metabolic	PRTG	Protogenin	Oncology	Q2VWP7	OID21443	Weighted median	210	-0.0482879	0.0109649	1.06348e-05	Backward MR	backward	EUR	Disease
Hypothyroidism	Hypothyroidism	Hypo	Endocrine, nutritional and metabolic diseases	Metabolic	PRTG	Protogenin	Oncology	Q2VWP7	OID21443	Weighted mode	210	-0.0418518	0.023185	0.0724943	Backward MR	backward	EUR	Disease
IgA nephritis	IgA_nephritis	IN	Diseases of the genitourinary system	Renal	PRTG	Protogenin	Oncology	Q2VWP7	OID21443	Inverse variance weighted	35	0.161737	0.0262589	7.30607e-10	Backward MR	backward	EUR	Disease
IgA nephritis	IgA_nephritis	IN	Diseases of the genitourinary system	Renal	PRTG	Protogenin	Oncology	Q2VWP7	OID21443	MR Egger	35	0.145306	0.0620221	0.0253182	Backward MR	backward	EUR	Disease
IgA nephritis	IgA_nephritis	IN	Diseases of the genitourinary system	Renal	PRTG	Protogenin	Oncology	Q2VWP7	OID21443	Weighted median	35	0.189379	0.0260864	3.87958e-13	Backward MR	backward	EUR	Disease
IgA nephritis	IgA_nephritis	IN	Diseases of the genitourinary system	Renal	PRTG	Protogenin	Oncology	Q2VWP7	OID21443	Weighted mode	35	0.215657	0.0417941	1.06511e-05	Backward MR	backward	EUR	Disease
Pediatric asthma	Ped_asthma	PA	Diseases of the respiratory system	Respiratory	PRTG	Protogenin	Oncology	Q2VWP7	OID21443	Inverse variance weighted	92	-0.0839991	0.0138157	1.20199e-09	Backward MR	backward	EUR	Disease
Pediatric asthma	Ped_asthma	PA	Diseases of the respiratory system	Respiratory	PRTG	Protogenin	Oncology	Q2VWP7	OID21443	MR Egger	92	-0.0939231	0.0368658	0.0125399	Backward MR	backward	EUR	Disease
Pediatric asthma	Ped_asthma	PA	Diseases of the respiratory system	Respiratory	PRTG	Protogenin	Oncology	Q2VWP7	OID21443	Weighted median	92	-0.043463	0.0164607	0.00828042	Backward MR	backward	EUR	Disease
Pediatric asthma	Ped_asthma	PA	Diseases of the respiratory system	Respiratory	PRTG	Protogenin	Oncology	Q2VWP7	OID21443	Weighted mode	92	-0.0112875	0.0491558	0.818897	Backward MR	backward	EUR	Disease
Sjogren's syndrome	Sjogren_Syndrome	SS	Diseases of the musculoskeletal system and connective tissue	Autoimmune	PRTG	Protogenin	Oncology	Q2VWP7	OID21443	Inverse variance weighted	20	-0.0591875	0.0093602	2.56008e-10	Backward MR	backward	EUR	Disease
Sjogren's syndrome	Sjogren_Syndrome	SS	Diseases of the musculoskeletal system and connective tissue	Autoimmune	PRTG	Protogenin	Oncology	Q2VWP7	OID21443	MR Egger	20	-0.124285	0.0224187	2.90659e-05	Backward MR	backward	EUR	Disease
Sjogren's syndrome	Sjogren_Syndrome	SS	Diseases of the musculoskeletal system and connective tissue	Autoimmune	PRTG	Protogenin	Oncology	Q2VWP7	OID21443	Weighted median	20	-0.0713426	0.00743117	7.96005e-22	Backward MR	backward	EUR	Disease
Sjogren's syndrome	Sjogren_Syndrome	SS	Diseases of the musculoskeletal system and connective tissue	Autoimmune	PRTG	Protogenin	Oncology	Q2VWP7	OID21443	Weighted mode	20	-0.0754938	0.0077784	8.49875e-09	Backward MR	backward	EUR	Disease
Systemic lupus erythematosus	SLE	SLE	Diseases of the musculoskeletal system and connective tissue	Autoimmune	PRTG	Protogenin	Oncology	Q2VWP7	OID21443	Inverse variance weighted	16	-0.0540462	0.00436541	3.33039e-35	Backward MR	backward	EUR	Disease
Systemic lupus erythematosus	SLE	SLE	Diseases of the musculoskeletal system and connective tissue	Autoimmune	PRTG	Protogenin	Oncology	Q2VWP7	OID21443	MR Egger	16	-0.0925349	0.0208244	0.000556216	Backward MR	backward	EUR	Disease
Systemic lupus erythematosus	SLE	SLE	Diseases of the musculoskeletal system and connective tissue	Autoimmune	PRTG	Protogenin	Oncology	Q2VWP7	OID21443	Weighted median	16	-0.0505299	0.00606369	7.86843e-17	Backward MR	backward	EUR	Disease
Systemic lupus erythematosus	SLE	SLE	Diseases of the musculoskeletal system and connective tissue	Autoimmune	PRTG	Protogenin	Oncology	Q2VWP7	OID21443	Weighted mode	16	-0.0479989	0.011275	0.000688801	Backward MR	backward	EUR	Disease
Graves' disease	GD	GD	Endocrine, nutritional and metabolic diseases	Autoimmune	PRTN3	Myeloblastin	Cardiometabolic	P24158	OID20329	Inverse variance weighted	34	-0.0458719	0.00721373	2.03123e-10	Backward MR	backward	EUR	Disease
Graves' disease	GD	GD	Endocrine, nutritional and metabolic diseases	Autoimmune	PRTN3	Myeloblastin	Cardiometabolic	P24158	OID20329	MR Egger	34	-0.0596942	0.0166636	0.00111385	Backward MR	backward	EUR	Disease
Graves' disease	GD	GD	Endocrine, nutritional and metabolic diseases	Autoimmune	PRTN3	Myeloblastin	Cardiometabolic	P24158	OID20329	Weighted median	34	-0.046354	0.00657037	1.72588e-12	Backward MR	backward	EUR	Disease
Graves' disease	GD	GD	Endocrine, nutritional and metabolic diseases	Autoimmune	PRTN3	Myeloblastin	Cardiometabolic	P24158	OID20329	Weighted mode	34	-0.0457765	0.00721601	3.52034e-07	Backward MR	backward	EUR	Disease
Graves' disease	GD	GD	Endocrine, nutritional and metabolic diseases	Autoimmune	PRTN3	Myeloblastin	Cardiometabolic	P24158	OID20329	Inverse variance weighted	178	0.165618	0.0310562	9.66844e-08	Backward MR	backward	EAS	Disease
Graves' disease	GD	GD	Endocrine, nutritional and metabolic diseases	Autoimmune	PRTN3	Myeloblastin	Cardiometabolic	P24158	OID20329	MR Egger	178	0.166213	0.0974299	0.0897756	Backward MR	backward	EAS	Disease
Graves' disease	GD	GD	Endocrine, nutritional and metabolic diseases	Autoimmune	PRTN3	Myeloblastin	Cardiometabolic	P24158	OID20329	Weighted median	178	0.128281	0.0452882	0.00461779	Backward MR	backward	EAS	Disease
Graves' disease	GD	GD	Endocrine, nutritional and metabolic diseases	Autoimmune	PRTN3	Myeloblastin	Cardiometabolic	P24158	OID20329	Weighted mode	178	0.088888	0.0955097	0.353292	Backward MR	backward	EAS	Disease
Hyperthyroidism	Hyperthyroidism	Hype	Endocrine, nutritional and metabolic diseases	Metabolic	PRTN3	Myeloblastin	Cardiometabolic	P24158	OID20329	Inverse variance weighted	33	-0.0678131	0.00942245	6.15644e-13	Backward MR	backward	EUR	Disease
Hyperthyroidism	Hyperthyroidism	Hype	Endocrine, nutritional and metabolic diseases	Metabolic	PRTN3	Myeloblastin	Cardiometabolic	P24158	OID20329	MR Egger	33	-0.0811404	0.0245189	0.00237809	Backward MR	backward	EUR	Disease
Hyperthyroidism	Hyperthyroidism	Hype	Endocrine, nutritional and metabolic diseases	Metabolic	PRTN3	Myeloblastin	Cardiometabolic	P24158	OID20329	Weighted median	33	-0.0710071	0.0092283	1.42058e-14	Backward MR	backward	EUR	Disease
Hyperthyroidism	Hyperthyroidism	Hype	Endocrine, nutritional and metabolic diseases	Metabolic	PRTN3	Myeloblastin	Cardiometabolic	P24158	OID20329	Weighted mode	33	-0.0706615	0.0116529	9.02316e-07	Backward MR	backward	EUR	Disease
IgA nephritis	IgA_nephritis	IN	Diseases of the genitourinary system	Renal	PRTN3	Myeloblastin	Cardiometabolic	P24158	OID20329	Inverse variance weighted	35	0.17352	0.0282193	7.79716e-10	Backward MR	backward	EUR	Disease
IgA nephritis	IgA_nephritis	IN	Diseases of the genitourinary system	Renal	PRTN3	Myeloblastin	Cardiometabolic	P24158	OID20329	MR Egger	35	0.134796	0.0662799	0.0500826	Backward MR	backward	EUR	Disease
IgA nephritis	IgA_nephritis	IN	Diseases of the genitourinary system	Renal	PRTN3	Myeloblastin	Cardiometabolic	P24158	OID20329	Weighted median	35	0.138305	0.0275581	5.20317e-07	Backward MR	backward	EUR	Disease
IgA nephritis	IgA_nephritis	IN	Diseases of the genitourinary system	Renal	PRTN3	Myeloblastin	Cardiometabolic	P24158	OID20329	Weighted mode	35	0.101876	0.0853528	0.240902	Backward MR	backward	EUR	Disease
Sjogren's syndrome	Sjogren_Syndrome	SS	Diseases of the musculoskeletal system and connective tissue	Autoimmune	PRTN3	Myeloblastin	Cardiometabolic	P24158	OID20329	Inverse variance weighted	20	-0.0602749	0.0108129	2.48452e-08	Backward MR	backward	EUR	Disease
Sjogren's syndrome	Sjogren_Syndrome	SS	Diseases of the musculoskeletal system and connective tissue	Autoimmune	PRTN3	Myeloblastin	Cardiometabolic	P24158	OID20329	MR Egger	20	-0.0697759	0.0319634	0.0425235	Backward MR	backward	EUR	Disease
Sjogren's syndrome	Sjogren_Syndrome	SS	Diseases of the musculoskeletal system and connective tissue	Autoimmune	PRTN3	Myeloblastin	Cardiometabolic	P24158	OID20329	Weighted median	20	-0.0602095	0.00803992	6.94962e-14	Backward MR	backward	EUR	Disease
Sjogren's syndrome	Sjogren_Syndrome	SS	Diseases of the musculoskeletal system and connective tissue	Autoimmune	PRTN3	Myeloblastin	Cardiometabolic	P24158	OID20329	Weighted mode	20	-0.061828	0.0110882	2.23283e-05	Backward MR	backward	EUR	Disease
Systemic lupus erythematosus	SLE	SLE	Diseases of the musculoskeletal system and connective tissue	Autoimmune	PRTN3	Myeloblastin	Cardiometabolic	P24158	OID20329	Inverse variance weighted	16	-0.0505781	0.00572488	1.00288e-18	Backward MR	backward	EUR	Disease
Systemic lupus erythematosus	SLE	SLE	Diseases of the musculoskeletal system and connective tissue	Autoimmune	PRTN3	Myeloblastin	Cardiometabolic	P24158	OID20329	MR Egger	16	-0.0625717	0.0304143	0.0587842	Backward MR	backward	EUR	Disease
Systemic lupus erythematosus	SLE	SLE	Diseases of the musculoskeletal system and connective tissue	Autoimmune	PRTN3	Myeloblastin	Cardiometabolic	P24158	OID20329	Weighted median	16	-0.0518567	0.00635417	3.32119e-16	Backward MR	backward	EUR	Disease
Systemic lupus erythematosus	SLE	SLE	Diseases of the musculoskeletal system and connective tissue	Autoimmune	PRTN3	Myeloblastin	Cardiometabolic	P24158	OID20329	Weighted mode	16	-0.0581871	0.0107509	7.19963e-05	Backward MR	backward	EUR	Disease
Esophageal varix	Esophageal_varix	EV	Diseases of the circulatory system	Cardiovascular	PRUNE2	Protein prune homolog 2	Oncology_II	Q8WUY3	OID31270	Inverse variance weighted	2	0.140555	0.026918	1.77394e-07	Backward MR	backward	EUR	Disease
Sjogren's syndrome	Sjogren_Syndrome	SS	Diseases of the musculoskeletal system and connective tissue	Autoimmune	PSAP	Prosaposin	Cardiometabolic_II	P07602	OID30419	Inverse variance weighted	20	0.0270969	0.00494611	4.29139e-08	Backward MR	backward	EUR	Disease
Sjogren's syndrome	Sjogren_Syndrome	SS	Diseases of the musculoskeletal system and connective tissue	Autoimmune	PSAP	Prosaposin	Cardiometabolic_II	P07602	OID30419	MR Egger	20	0.0175904	0.0144693	0.2398	Backward MR	backward	EUR	Disease
Sjogren's syndrome	Sjogren_Syndrome	SS	Diseases of the musculoskeletal system and connective tissue	Autoimmune	PSAP	Prosaposin	Cardiometabolic_II	P07602	OID30419	Weighted median	20	0.028382	0.00642678	1.00449e-05	Backward MR	backward	EUR	Disease
Sjogren's syndrome	Sjogren_Syndrome	SS	Diseases of the musculoskeletal system and connective tissue	Autoimmune	PSAP	Prosaposin	Cardiometabolic_II	P07602	OID30419	Weighted mode	20	0.0293546	0.00909595	0.00443491	Backward MR	backward	EUR	Disease
Autoimmune hepatitis	AIH	AIH	Diseases of the digestive system	Autoimmune	PSAPL1	Proactivator polypeptide-like 1	Oncology_II	Q6NUJ1	OID31473	Inverse variance weighted	3	-0.101294	0.0104673	3.77121e-22	Backward MR	backward	EUR	Disease
Autoimmune hepatitis	AIH	AIH	Diseases of the digestive system	Autoimmune	PSAPL1	Proactivator polypeptide-like 1	Oncology_II	Q6NUJ1	OID31473	MR Egger	3	-0.178844	0.100408	0.325679	Backward MR	backward	EUR	Disease
Autoimmune hepatitis	AIH	AIH	Diseases of the digestive system	Autoimmune	PSAPL1	Proactivator polypeptide-like 1	Oncology_II	Q6NUJ1	OID31473	Weighted median	3	-0.0972187	0.0149821	8.64058e-11	Backward MR	backward	EUR	Disease
Autoimmune hepatitis	AIH	AIH	Diseases of the digestive system	Autoimmune	PSAPL1	Proactivator polypeptide-like 1	Oncology_II	Q6NUJ1	OID31473	Weighted mode	3	-0.0917619	0.0191496	0.0408975	Backward MR	backward	EUR	Disease
Contact dermatitis	Contact_dermatitis	CD	Diseases of the skin and subcutaneous tissue	Skin	PSAPL1	Proactivator polypeptide-like 1	Oncology_II	Q6NUJ1	OID31473	Inverse variance weighted	2	0.660358	0.0816049	5.86249e-16	Backward MR	backward	EUR	Disease
Graves' disease	GD	GD	Endocrine, nutritional and metabolic diseases	Autoimmune	PSAPL1	Proactivator polypeptide-like 1	Oncology_II	Q6NUJ1	OID31473	Inverse variance weighted	34	-0.0726069	0.00725796	1.46715e-23	Backward MR	backward	EUR	Disease
Graves' disease	GD	GD	Endocrine, nutritional and metabolic diseases	Autoimmune	PSAPL1	Proactivator polypeptide-like 1	Oncology_II	Q6NUJ1	OID31473	MR Egger	34	-0.0887007	0.0166915	7.96625e-06	Backward MR	backward	EUR	Disease
Graves' disease	GD	GD	Endocrine, nutritional and metabolic diseases	Autoimmune	PSAPL1	Proactivator polypeptide-like 1	Oncology_II	Q6NUJ1	OID31473	Weighted median	34	-0.074727	0.00663471	1.99754e-29	Backward MR	backward	EUR	Disease
Graves' disease	GD	GD	Endocrine, nutritional and metabolic diseases	Autoimmune	PSAPL1	Proactivator polypeptide-like 1	Oncology_II	Q6NUJ1	OID31473	Weighted mode	34	-0.080327	0.00748865	2.71655e-12	Backward MR	backward	EUR	Disease
Hyperthyroidism	Hyperthyroidism	Hype	Endocrine, nutritional and metabolic diseases	Metabolic	PSAPL1	Proactivator polypeptide-like 1	Oncology_II	Q6NUJ1	OID31473	Inverse variance weighted	33	-0.104438	0.0108038	4.16926e-22	Backward MR	backward	EUR	Disease
Hyperthyroidism	Hyperthyroidism	Hype	Endocrine, nutritional and metabolic diseases	Metabolic	PSAPL1	Proactivator polypeptide-like 1	Oncology_II	Q6NUJ1	OID31473	MR Egger	33	-0.145681	0.0271031	7.32569e-06	Backward MR	backward	EUR	Disease
Hyperthyroidism	Hyperthyroidism	Hype	Endocrine, nutritional and metabolic diseases	Metabolic	PSAPL1	Proactivator polypeptide-like 1	Oncology_II	Q6NUJ1	OID31473	Weighted median	33	-0.107777	0.0099354	2.04415e-27	Backward MR	backward	EUR	Disease
Hyperthyroidism	Hyperthyroidism	Hype	Endocrine, nutritional and metabolic diseases	Metabolic	PSAPL1	Proactivator polypeptide-like 1	Oncology_II	Q6NUJ1	OID31473	Weighted mode	33	-0.128912	0.0120119	3.91464e-12	Backward MR	backward	EUR	Disease
Hypothyroidism	Hypothyroidism	Hypo	Endocrine, nutritional and metabolic diseases	Metabolic	PSAPL1	Proactivator polypeptide-like 1	Oncology_II	Q6NUJ1	OID31473	Inverse variance weighted	210	-0.0811222	0.00953019	1.70768e-17	Backward MR	backward	EUR	Disease
Hypothyroidism	Hypothyroidism	Hypo	Endocrine, nutritional and metabolic diseases	Metabolic	PSAPL1	Proactivator polypeptide-like 1	Oncology_II	Q6NUJ1	OID31473	MR Egger	210	-0.0869529	0.0209512	4.84167e-05	Backward MR	backward	EUR	Disease
Hypothyroidism	Hypothyroidism	Hypo	Endocrine, nutritional and metabolic diseases	Metabolic	PSAPL1	Proactivator polypeptide-like 1	Oncology_II	Q6NUJ1	OID31473	Weighted median	210	-0.051218	0.00924057	2.97799e-08	Backward MR	backward	EUR	Disease
Hypothyroidism	Hypothyroidism	Hypo	Endocrine, nutritional and metabolic diseases	Metabolic	PSAPL1	Proactivator polypeptide-like 1	Oncology_II	Q6NUJ1	OID31473	Weighted mode	210	-0.017134	0.0189964	0.368116	Backward MR	backward	EUR	Disease
IgA nephritis	IgA_nephritis	IN	Diseases of the genitourinary system	Renal	PSAPL1	Proactivator polypeptide-like 1	Oncology_II	Q6NUJ1	OID31473	Inverse variance weighted	35	0.188008	0.0318537	3.58561e-09	Backward MR	backward	EUR	Disease
IgA nephritis	IgA_nephritis	IN	Diseases of the genitourinary system	Renal	PSAPL1	Proactivator polypeptide-like 1	Oncology_II	Q6NUJ1	OID31473	MR Egger	35	0.213418	0.0752944	0.00777569	Backward MR	backward	EUR	Disease
IgA nephritis	IgA_nephritis	IN	Diseases of the genitourinary system	Renal	PSAPL1	Proactivator polypeptide-like 1	Oncology_II	Q6NUJ1	OID31473	Weighted median	35	0.0970595	0.029337	0.000938179	Backward MR	backward	EUR	Disease
IgA nephritis	IgA_nephritis	IN	Diseases of the genitourinary system	Renal	PSAPL1	Proactivator polypeptide-like 1	Oncology_II	Q6NUJ1	OID31473	Weighted mode	35	0.0219258	0.0389192	0.576881	Backward MR	backward	EUR	Disease
Metal allergy	Metal_allergy	MA	Diseases of the skin and subcutaneous tissue	Skin	PSAPL1	Proactivator polypeptide-like 1	Oncology_II	Q6NUJ1	OID31473	Inverse variance weighted	2	0.671903	0.0239409	2.61564e-173	Backward MR	backward	EUR	Disease
Nephrotic syndrome	Nephrotic_Syndrome	NS	Diseases of the genitourinary system	Renal	PSAPL1	Proactivator polypeptide-like 1	Oncology_II	Q6NUJ1	OID31473	Inverse variance weighted	5	-0.0894649	0.0154601	7.17323e-09	Backward MR	backward	EUR	Disease
Nephrotic syndrome	Nephrotic_Syndrome	NS	Diseases of the genitourinary system	Renal	PSAPL1	Proactivator polypeptide-like 1	Oncology_II	Q6NUJ1	OID31473	MR Egger	5	-0.154781	0.0533559	0.0624561	Backward MR	backward	EUR	Disease
Nephrotic syndrome	Nephrotic_Syndrome	NS	Diseases of the genitourinary system	Renal	PSAPL1	Proactivator polypeptide-like 1	Oncology_II	Q6NUJ1	OID31473	Weighted median	5	-0.0791029	0.0135714	5.58798e-09	Backward MR	backward	EUR	Disease
Nephrotic syndrome	Nephrotic_Syndrome	NS	Diseases of the genitourinary system	Renal	PSAPL1	Proactivator polypeptide-like 1	Oncology_II	Q6NUJ1	OID31473	Weighted mode	5	-0.0763155	0.0163495	0.00953418	Backward MR	backward	EUR	Disease
Sjogren's syndrome	Sjogren_Syndrome	SS	Diseases of the musculoskeletal system and connective tissue	Autoimmune	PSAPL1	Proactivator polypeptide-like 1	Oncology_II	Q6NUJ1	OID31473	Inverse variance weighted	20	-0.0775218	0.0111126	3.03621e-12	Backward MR	backward	EUR	Disease
Sjogren's syndrome	Sjogren_Syndrome	SS	Diseases of the musculoskeletal system and connective tissue	Autoimmune	PSAPL1	Proactivator polypeptide-like 1	Oncology_II	Q6NUJ1	OID31473	MR Egger	20	-0.1807	0.0203452	5.361e-08	Backward MR	backward	EUR	Disease
Sjogren's syndrome	Sjogren_Syndrome	SS	Diseases of the musculoskeletal system and connective tissue	Autoimmune	PSAPL1	Proactivator polypeptide-like 1	Oncology_II	Q6NUJ1	OID31473	Weighted median	20	-0.0959641	0.0074979	1.6651e-37	Backward MR	backward	EUR	Disease
Sjogren's syndrome	Sjogren_Syndrome	SS	Diseases of the musculoskeletal system and connective tissue	Autoimmune	PSAPL1	Proactivator polypeptide-like 1	Oncology_II	Q6NUJ1	OID31473	Weighted mode	20	-0.101862	0.00872191	4.09058e-10	Backward MR	backward	EUR	Disease
Systemic lupus erythematosus	SLE	SLE	Diseases of the musculoskeletal system and connective tissue	Autoimmune	PSAPL1	Proactivator polypeptide-like 1	Oncology_II	Q6NUJ1	OID31473	Inverse variance weighted	16	-0.0717208	0.00617619	3.56187e-31	Backward MR	backward	EUR	Disease
Systemic lupus erythematosus	SLE	SLE	Diseases of the musculoskeletal system and connective tissue	Autoimmune	PSAPL1	Proactivator polypeptide-like 1	Oncology_II	Q6NUJ1	OID31473	MR Egger	16	-0.136372	0.0278974	0.000239451	Backward MR	backward	EUR	Disease
Systemic lupus erythematosus	SLE	SLE	Diseases of the musculoskeletal system and connective tissue	Autoimmune	PSAPL1	Proactivator polypeptide-like 1	Oncology_II	Q6NUJ1	OID31473	Weighted median	16	-0.0787845	0.00644033	2.07152e-34	Backward MR	backward	EUR	Disease
Systemic lupus erythematosus	SLE	SLE	Diseases of the musculoskeletal system and connective tissue	Autoimmune	PSAPL1	Proactivator polypeptide-like 1	Oncology_II	Q6NUJ1	OID31473	Weighted mode	16	-0.0810204	0.00935234	3.18652e-07	Backward MR	backward	EUR	Disease
Type 1 diabetes	T1D	T1D	Endocrine, nutritional and metabolic diseases	Autoimmune	PSAPL1	Proactivator polypeptide-like 1	Oncology_II	Q6NUJ1	OID31473	Inverse variance weighted	232	-0.0279966	0.00377681	1.2371e-13	Backward MR	backward	EUR	Disease
Type 1 diabetes	T1D	T1D	Endocrine, nutritional and metabolic diseases	Autoimmune	PSAPL1	Proactivator polypeptide-like 1	Oncology_II	Q6NUJ1	OID31473	MR Egger	232	-0.0106019	0.0069225	0.127016	Backward MR	backward	EUR	Disease
Type 1 diabetes	T1D	T1D	Endocrine, nutritional and metabolic diseases	Autoimmune	PSAPL1	Proactivator polypeptide-like 1	Oncology_II	Q6NUJ1	OID31473	Weighted median	232	-0.0228938	0.00445454	2.75571e-07	Backward MR	backward	EUR	Disease
Type 1 diabetes	T1D	T1D	Endocrine, nutritional and metabolic diseases	Autoimmune	PSAPL1	Proactivator polypeptide-like 1	Oncology_II	Q6NUJ1	OID31473	Weighted mode	232	-0.0207935	0.00674273	0.00229227	Backward MR	backward	EUR	Disease
Autoimmune hepatitis	AIH	AIH	Diseases of the digestive system	Autoimmune	PSCA	Prostate stem cell antigen	Oncology_II	O43653	OID31493	Inverse variance weighted	3	-0.0488622	0.006484	4.85289e-14	Backward MR	backward	EUR	Disease
Autoimmune hepatitis	AIH	AIH	Diseases of the digestive system	Autoimmune	PSCA	Prostate stem cell antigen	Oncology_II	O43653	OID31493	MR Egger	3	-0.115509	0.0525406	0.271766	Backward MR	backward	EUR	Disease
Autoimmune hepatitis	AIH	AIH	Diseases of the digestive system	Autoimmune	PSCA	Prostate stem cell antigen	Oncology_II	O43653	OID31493	Weighted median	3	-0.0528328	0.00873275	1.44874e-09	Backward MR	backward	EUR	Disease
Autoimmune hepatitis	AIH	AIH	Diseases of the digestive system	Autoimmune	PSCA	Prostate stem cell antigen	Oncology_II	O43653	OID31493	Weighted mode	3	-0.0547302	0.011508	0.0414809	Backward MR	backward	EUR	Disease
Graves' disease	GD	GD	Endocrine, nutritional and metabolic diseases	Autoimmune	PSCA	Prostate stem cell antigen	Oncology_II	O43653	OID31493	Inverse variance weighted	34	-0.029852	0.00386987	1.21973e-14	Backward MR	backward	EUR	Disease
Graves' disease	GD	GD	Endocrine, nutritional and metabolic diseases	Autoimmune	PSCA	Prostate stem cell antigen	Oncology_II	O43653	OID31493	MR Egger	34	-0.0506309	0.0080891	5.1368e-07	Backward MR	backward	EUR	Disease
Graves' disease	GD	GD	Endocrine, nutritional and metabolic diseases	Autoimmune	PSCA	Prostate stem cell antigen	Oncology_II	O43653	OID31493	Weighted median	34	-0.0320725	0.00391606	2.61249e-16	Backward MR	backward	EUR	Disease
Graves' disease	GD	GD	Endocrine, nutritional and metabolic diseases	Autoimmune	PSCA	Prostate stem cell antigen	Oncology_II	O43653	OID31493	Weighted mode	34	-0.0343835	0.00434355	3.96404e-09	Backward MR	backward	EUR	Disease
Hyperthyroidism	Hyperthyroidism	Hype	Endocrine, nutritional and metabolic diseases	Metabolic	PSCA	Prostate stem cell antigen	Oncology_II	O43653	OID31493	Inverse variance weighted	33	-0.0489734	0.00543107	1.92827e-19	Backward MR	backward	EUR	Disease
Hyperthyroidism	Hyperthyroidism	Hype	Endocrine, nutritional and metabolic diseases	Metabolic	PSCA	Prostate stem cell antigen	Oncology_II	O43653	OID31493	MR Egger	33	-0.0776657	0.0130668	1.44028e-06	Backward MR	backward	EUR	Disease
Hyperthyroidism	Hyperthyroidism	Hype	Endocrine, nutritional and metabolic diseases	Metabolic	PSCA	Prostate stem cell antigen	Oncology_II	O43653	OID31493	Weighted median	33	-0.0532083	0.00578418	3.61541e-20	Backward MR	backward	EUR	Disease
Hyperthyroidism	Hyperthyroidism	Hype	Endocrine, nutritional and metabolic diseases	Metabolic	PSCA	Prostate stem cell antigen	Oncology_II	O43653	OID31493	Weighted mode	33	-0.0603367	0.00762773	5.00758e-09	Backward MR	backward	EUR	Disease
Hypothyroidism	Hypothyroidism	Hypo	Endocrine, nutritional and metabolic diseases	Metabolic	PSCA	Prostate stem cell antigen	Oncology_II	O43653	OID31493	Inverse variance weighted	210	-0.0400722	0.004588	2.4553e-18	Backward MR	backward	EUR	Disease
Hypothyroidism	Hypothyroidism	Hypo	Endocrine, nutritional and metabolic diseases	Metabolic	PSCA	Prostate stem cell antigen	Oncology_II	O43653	OID31493	MR Egger	210	-0.0461483	0.0100925	8.26662e-06	Backward MR	backward	EUR	Disease
Hypothyroidism	Hypothyroidism	Hypo	Endocrine, nutritional and metabolic diseases	Metabolic	PSCA	Prostate stem cell antigen	Oncology_II	O43653	OID31493	Weighted median	210	-0.0357648	0.00604079	3.20853e-09	Backward MR	backward	EUR	Disease
Hypothyroidism	Hypothyroidism	Hypo	Endocrine, nutritional and metabolic diseases	Metabolic	PSCA	Prostate stem cell antigen	Oncology_II	O43653	OID31493	Weighted mode	210	-0.0239874	0.0167516	0.153654	Backward MR	backward	EUR	Disease
IgA nephritis	IgA_nephritis	IN	Diseases of the genitourinary system	Renal	PSCA	Prostate stem cell antigen	Oncology_II	O43653	OID31493	Inverse variance weighted	35	0.0962517	0.016515	5.60492e-09	Backward MR	backward	EUR	Disease
IgA nephritis	IgA_nephritis	IN	Diseases of the genitourinary system	Renal	PSCA	Prostate stem cell antigen	Oncology_II	O43653	OID31493	MR Egger	35	0.0687049	0.038733	0.0853238	Backward MR	backward	EUR	Disease
IgA nephritis	IgA_nephritis	IN	Diseases of the genitourinary system	Renal	PSCA	Prostate stem cell antigen	Oncology_II	O43653	OID31493	Weighted median	35	0.10818	0.0160616	1.63604e-11	Backward MR	backward	EUR	Disease
IgA nephritis	IgA_nephritis	IN	Diseases of the genitourinary system	Renal	PSCA	Prostate stem cell antigen	Oncology_II	O43653	OID31493	Weighted mode	35	0.153422	0.0292274	8.15514e-06	Backward MR	backward	EUR	Disease
Sjogren's syndrome	Sjogren_Syndrome	SS	Diseases of the musculoskeletal system and connective tissue	Autoimmune	PSCA	Prostate stem cell antigen	Oncology_II	O43653	OID31493	Inverse variance weighted	20	-0.0390911	0.00445596	1.74348e-18	Backward MR	backward	EUR	Disease
Sjogren's syndrome	Sjogren_Syndrome	SS	Diseases of the musculoskeletal system and connective tissue	Autoimmune	PSCA	Prostate stem cell antigen	Oncology_II	O43653	OID31493	MR Egger	20	-0.0715756	0.0103912	1.92625e-06	Backward MR	backward	EUR	Disease
Sjogren's syndrome	Sjogren_Syndrome	SS	Diseases of the musculoskeletal system and connective tissue	Autoimmune	PSCA	Prostate stem cell antigen	Oncology_II	O43653	OID31493	Weighted median	20	-0.0445572	0.00466332	1.23792e-21	Backward MR	backward	EUR	Disease
Sjogren's syndrome	Sjogren_Syndrome	SS	Diseases of the musculoskeletal system and connective tissue	Autoimmune	PSCA	Prostate stem cell antigen	Oncology_II	O43653	OID31493	Weighted mode	20	-0.0475124	0.00530808	3.04025e-08	Backward MR	backward	EUR	Disease
Systemic lupus erythematosus	SLE	SLE	Diseases of the musculoskeletal system and connective tissue	Autoimmune	PSCA	Prostate stem cell antigen	Oncology_II	O43653	OID31493	Inverse variance weighted	16	-0.0372946	0.00312774	8.89571e-33	Backward MR	backward	EUR	Disease
Systemic lupus erythematosus	SLE	SLE	Diseases of the musculoskeletal system and connective tissue	Autoimmune	PSCA	Prostate stem cell antigen	Oncology_II	O43653	OID31493	MR Egger	16	-0.0622401	0.0152574	0.00112672	Backward MR	backward	EUR	Disease
Systemic lupus erythematosus	SLE	SLE	Diseases of the musculoskeletal system and connective tissue	Autoimmune	PSCA	Prostate stem cell antigen	Oncology_II	O43653	OID31493	Weighted median	16	-0.0411879	0.00363014	7.75512e-30	Backward MR	backward	EUR	Disease
Systemic lupus erythematosus	SLE	SLE	Diseases of the musculoskeletal system and connective tissue	Autoimmune	PSCA	Prostate stem cell antigen	Oncology_II	O43653	OID31493	Weighted mode	16	-0.0418911	0.00510198	6.24208e-07	Backward MR	backward	EUR	Disease
Type 1 diabetes	T1D	T1D	Endocrine, nutritional and metabolic diseases	Autoimmune	PSCA	Prostate stem cell antigen	Oncology_II	O43653	OID31493	Inverse variance weighted	232	-0.0137007	0.00183409	8.01982e-14	Backward MR	backward	EUR	Disease
Type 1 diabetes	T1D	T1D	Endocrine, nutritional and metabolic diseases	Autoimmune	PSCA	Prostate stem cell antigen	Oncology_II	O43653	OID31493	MR Egger	232	-0.00770539	0.00340492	0.0245682	Backward MR	backward	EUR	Disease
Type 1 diabetes	T1D	T1D	Endocrine, nutritional and metabolic diseases	Autoimmune	PSCA	Prostate stem cell antigen	Oncology_II	O43653	OID31493	Weighted median	232	-0.0153763	0.00266166	7.60569e-09	Backward MR	backward	EUR	Disease
Type 1 diabetes	T1D	T1D	Endocrine, nutritional and metabolic diseases	Autoimmune	PSCA	Prostate stem cell antigen	Oncology_II	O43653	OID31493	Weighted mode	232	-0.0166207	0.00401366	4.85e-05	Backward MR	backward	EUR	Disease
Graves' disease	GD	GD	Endocrine, nutritional and metabolic diseases	Autoimmune	PSG1	Pregnancy-specific beta-1-glycoprotein 1	Neurology	P11464	OID20916	Inverse variance weighted	34	0.0211442	0.00313241	1.47721e-11	Backward MR	backward	EUR	Disease
Graves' disease	GD	GD	Endocrine, nutritional and metabolic diseases	Autoimmune	PSG1	Pregnancy-specific beta-1-glycoprotein 1	Neurology	P11464	OID20916	MR Egger	34	0.0348772	0.00722055	3.25252e-05	Backward MR	backward	EUR	Disease
Graves' disease	GD	GD	Endocrine, nutritional and metabolic diseases	Autoimmune	PSG1	Pregnancy-specific beta-1-glycoprotein 1	Neurology	P11464	OID20916	Weighted median	34	0.0274097	0.00457516	2.08574e-09	Backward MR	backward	EUR	Disease
Graves' disease	GD	GD	Endocrine, nutritional and metabolic diseases	Autoimmune	PSG1	Pregnancy-specific beta-1-glycoprotein 1	Neurology	P11464	OID20916	Weighted mode	34	0.0285635	0.00538949	7.61537e-06	Backward MR	backward	EUR	Disease
Hyperthyroidism	Hyperthyroidism	Hype	Endocrine, nutritional and metabolic diseases	Metabolic	PSG1	Pregnancy-specific beta-1-glycoprotein 1	Neurology	P11464	OID20916	Inverse variance weighted	33	0.0326384	0.00498738	5.98146e-11	Backward MR	backward	EUR	Disease
Hyperthyroidism	Hyperthyroidism	Hype	Endocrine, nutritional and metabolic diseases	Metabolic	PSG1	Pregnancy-specific beta-1-glycoprotein 1	Neurology	P11464	OID20916	MR Egger	33	0.052903	0.0124401	0.000180174	Backward MR	backward	EUR	Disease
Hyperthyroidism	Hyperthyroidism	Hype	Endocrine, nutritional and metabolic diseases	Metabolic	PSG1	Pregnancy-specific beta-1-glycoprotein 1	Neurology	P11464	OID20916	Weighted median	33	0.0455501	0.00696425	6.12902e-11	Backward MR	backward	EUR	Disease
Hyperthyroidism	Hyperthyroidism	Hype	Endocrine, nutritional and metabolic diseases	Metabolic	PSG1	Pregnancy-specific beta-1-glycoprotein 1	Neurology	P11464	OID20916	Weighted mode	33	0.0477723	0.00860105	3.95951e-06	Backward MR	backward	EUR	Disease
IgA nephritis	IgA_nephritis	IN	Diseases of the genitourinary system	Renal	PSG1	Pregnancy-specific beta-1-glycoprotein 1	Neurology	P11464	OID20916	Inverse variance weighted	35	-0.0761775	0.0143141	1.02718e-07	Backward MR	backward	EUR	Disease
IgA nephritis	IgA_nephritis	IN	Diseases of the genitourinary system	Renal	PSG1	Pregnancy-specific beta-1-glycoprotein 1	Neurology	P11464	OID20916	MR Egger	35	-0.0344983	0.0329299	0.302422	Backward MR	backward	EUR	Disease
IgA nephritis	IgA_nephritis	IN	Diseases of the genitourinary system	Renal	PSG1	Pregnancy-specific beta-1-glycoprotein 1	Neurology	P11464	OID20916	Weighted median	35	-0.0820603	0.0171601	1.73529e-06	Backward MR	backward	EUR	Disease
IgA nephritis	IgA_nephritis	IN	Diseases of the genitourinary system	Renal	PSG1	Pregnancy-specific beta-1-glycoprotein 1	Neurology	P11464	OID20916	Weighted mode	35	-0.0892976	0.0259576	0.0015565	Backward MR	backward	EUR	Disease
Nephrotic syndrome	Nephrotic_Syndrome	NS	Diseases of the genitourinary system	Renal	PSG1	Pregnancy-specific beta-1-glycoprotein 1	Neurology	P11464	OID20916	Inverse variance weighted	5	0.0380736	0.00678535	2.00982e-08	Backward MR	backward	EUR	Disease
Nephrotic syndrome	Nephrotic_Syndrome	NS	Diseases of the genitourinary system	Renal	PSG1	Pregnancy-specific beta-1-glycoprotein 1	Neurology	P11464	OID20916	MR Egger	5	0.0575651	0.0251606	0.10616	Backward MR	backward	EUR	Disease
Nephrotic syndrome	Nephrotic_Syndrome	NS	Diseases of the genitourinary system	Renal	PSG1	Pregnancy-specific beta-1-glycoprotein 1	Neurology	P11464	OID20916	Weighted median	5	0.0396725	0.00837391	2.16227e-06	Backward MR	backward	EUR	Disease
Nephrotic syndrome	Nephrotic_Syndrome	NS	Diseases of the genitourinary system	Renal	PSG1	Pregnancy-specific beta-1-glycoprotein 1	Neurology	P11464	OID20916	Weighted mode	5	0.0413738	0.011065	0.0201359	Backward MR	backward	EUR	Disease
Sjogren's syndrome	Sjogren_Syndrome	SS	Diseases of the musculoskeletal system and connective tissue	Autoimmune	PSG1	Pregnancy-specific beta-1-glycoprotein 1	Neurology	P11464	OID20916	Inverse variance weighted	20	0.029242	0.00395213	1.37147e-13	Backward MR	backward	EUR	Disease
Sjogren's syndrome	Sjogren_Syndrome	SS	Diseases of the musculoskeletal system and connective tissue	Autoimmune	PSG1	Pregnancy-specific beta-1-glycoprotein 1	Neurology	P11464	OID20916	MR Egger	20	0.0452228	0.0114066	0.000908663	Backward MR	backward	EUR	Disease
Sjogren's syndrome	Sjogren_Syndrome	SS	Diseases of the musculoskeletal system and connective tissue	Autoimmune	PSG1	Pregnancy-specific beta-1-glycoprotein 1	Neurology	P11464	OID20916	Weighted median	20	0.0265915	0.00547939	1.21604e-06	Backward MR	backward	EUR	Disease
Sjogren's syndrome	Sjogren_Syndrome	SS	Diseases of the musculoskeletal system and connective tissue	Autoimmune	PSG1	Pregnancy-specific beta-1-glycoprotein 1	Neurology	P11464	OID20916	Weighted mode	20	0.0289026	0.00792274	0.00171068	Backward MR	backward	EUR	Disease
Systemic lupus erythematosus	SLE	SLE	Diseases of the musculoskeletal system and connective tissue	Autoimmune	PSG1	Pregnancy-specific beta-1-glycoprotein 1	Neurology	P11464	OID20916	Inverse variance weighted	16	0.0203564	0.00341595	2.53454e-09	Backward MR	backward	EUR	Disease
Systemic lupus erythematosus	SLE	SLE	Diseases of the musculoskeletal system and connective tissue	Autoimmune	PSG1	Pregnancy-specific beta-1-glycoprotein 1	Neurology	P11464	OID20916	MR Egger	16	0.0514124	0.017632	0.0112828	Backward MR	backward	EUR	Disease
Systemic lupus erythematosus	SLE	SLE	Diseases of the musculoskeletal system and connective tissue	Autoimmune	PSG1	Pregnancy-specific beta-1-glycoprotein 1	Neurology	P11464	OID20916	Weighted median	16	0.0200225	0.00460435	1.37004e-05	Backward MR	backward	EUR	Disease
Systemic lupus erythematosus	SLE	SLE	Diseases of the musculoskeletal system and connective tissue	Autoimmune	PSG1	Pregnancy-specific beta-1-glycoprotein 1	Neurology	P11464	OID20916	Weighted mode	16	0.0198025	0.00769948	0.0212529	Backward MR	backward	EUR	Disease
Graves' disease	GD	GD	Endocrine, nutritional and metabolic diseases	Autoimmune	PSIP1	PC4 and SFRS1-interacting protein	Inflammation	O75475	OID20534	Inverse variance weighted	34	-0.0606336	0.00743519	3.49336e-16	Backward MR	backward	EUR	Disease
Graves' disease	GD	GD	Endocrine, nutritional and metabolic diseases	Autoimmune	PSIP1	PC4 and SFRS1-interacting protein	Inflammation	O75475	OID20534	MR Egger	34	-0.0824432	0.0168662	2.7505e-05	Backward MR	backward	EUR	Disease
Graves' disease	GD	GD	Endocrine, nutritional and metabolic diseases	Autoimmune	PSIP1	PC4 and SFRS1-interacting protein	Inflammation	O75475	OID20534	Weighted median	34	-0.0608309	0.00674473	1.89762e-19	Backward MR	backward	EUR	Disease
Graves' disease	GD	GD	Endocrine, nutritional and metabolic diseases	Autoimmune	PSIP1	PC4 and SFRS1-interacting protein	Inflammation	O75475	OID20534	Weighted mode	34	-0.0584644	0.00805664	2.52502e-08	Backward MR	backward	EUR	Disease
Hyperthyroidism	Hyperthyroidism	Hype	Endocrine, nutritional and metabolic diseases	Metabolic	PSIP1	PC4 and SFRS1-interacting protein	Inflammation	O75475	OID20534	Inverse variance weighted	33	-0.0911067	0.0106314	1.03888e-17	Backward MR	backward	EUR	Disease
Hyperthyroidism	Hyperthyroidism	Hype	Endocrine, nutritional and metabolic diseases	Metabolic	PSIP1	PC4 and SFRS1-interacting protein	Inflammation	O75475	OID20534	MR Egger	33	-0.122636	0.0271293	8.44781e-05	Backward MR	backward	EUR	Disease
Hyperthyroidism	Hyperthyroidism	Hype	Endocrine, nutritional and metabolic diseases	Metabolic	PSIP1	PC4 and SFRS1-interacting protein	Inflammation	O75475	OID20534	Weighted median	33	-0.0947329	0.00995255	1.75764e-21	Backward MR	backward	EUR	Disease
Hyperthyroidism	Hyperthyroidism	Hype	Endocrine, nutritional and metabolic diseases	Metabolic	PSIP1	PC4 and SFRS1-interacting protein	Inflammation	O75475	OID20534	Weighted mode	33	-0.101434	0.0122613	1.88615e-09	Backward MR	backward	EUR	Disease
IgA nephritis	IgA_nephritis	IN	Diseases of the genitourinary system	Renal	PSIP1	PC4 and SFRS1-interacting protein	Inflammation	O75475	OID20534	Inverse variance weighted	35	0.192938	0.0242675	1.85811e-15	Backward MR	backward	EUR	Disease
IgA nephritis	IgA_nephritis	IN	Diseases of the genitourinary system	Renal	PSIP1	PC4 and SFRS1-interacting protein	Inflammation	O75475	OID20534	MR Egger	35	0.153623	0.056947	0.0109156	Backward MR	backward	EUR	Disease
IgA nephritis	IgA_nephritis	IN	Diseases of the genitourinary system	Renal	PSIP1	PC4 and SFRS1-interacting protein	Inflammation	O75475	OID20534	Weighted median	35	0.209869	0.0259999	6.92184e-16	Backward MR	backward	EUR	Disease
IgA nephritis	IgA_nephritis	IN	Diseases of the genitourinary system	Renal	PSIP1	PC4 and SFRS1-interacting protein	Inflammation	O75475	OID20534	Weighted mode	35	0.280461	0.0599626	4.48431e-05	Backward MR	backward	EUR	Disease
Psoriasis vulgaris	PsV	PsV	Diseases of the skin and subcutaneous tissue	Autoimmune	PSIP1	PC4 and SFRS1-interacting protein	Inflammation	O75475	OID20534	Inverse variance weighted	131	0.0288446	0.00412921	2.83849e-12	Backward MR	backward	EUR	Disease
Psoriasis vulgaris	PsV	PsV	Diseases of the skin and subcutaneous tissue	Autoimmune	PSIP1	PC4 and SFRS1-interacting protein	Inflammation	O75475	OID20534	MR Egger	131	0.0336331	0.00686452	2.82552e-06	Backward MR	backward	EUR	Disease
Psoriasis vulgaris	PsV	PsV	Diseases of the skin and subcutaneous tissue	Autoimmune	PSIP1	PC4 and SFRS1-interacting protein	Inflammation	O75475	OID20534	Weighted median	131	0.02873	0.00463478	5.69017e-10	Backward MR	backward	EUR	Disease
Psoriasis vulgaris	PsV	PsV	Diseases of the skin and subcutaneous tissue	Autoimmune	PSIP1	PC4 and SFRS1-interacting protein	Inflammation	O75475	OID20534	Weighted mode	131	0.029428	0.0049949	3.09038e-08	Backward MR	backward	EUR	Disease
Sjogren's syndrome	Sjogren_Syndrome	SS	Diseases of the musculoskeletal system and connective tissue	Autoimmune	PSIP1	PC4 and SFRS1-interacting protein	Inflammation	O75475	OID20534	Inverse variance weighted	20	-0.0738511	0.00938415	3.55301e-15	Backward MR	backward	EUR	Disease
Sjogren's syndrome	Sjogren_Syndrome	SS	Diseases of the musculoskeletal system and connective tissue	Autoimmune	PSIP1	PC4 and SFRS1-interacting protein	Inflammation	O75475	OID20534	MR Egger	20	-0.114493	0.0258874	0.00032853	Backward MR	backward	EUR	Disease
Sjogren's syndrome	Sjogren_Syndrome	SS	Diseases of the musculoskeletal system and connective tissue	Autoimmune	PSIP1	PC4 and SFRS1-interacting protein	Inflammation	O75475	OID20534	Weighted median	20	-0.0741855	0.00808982	4.72006e-20	Backward MR	backward	EUR	Disease
Sjogren's syndrome	Sjogren_Syndrome	SS	Diseases of the musculoskeletal system and connective tissue	Autoimmune	PSIP1	PC4 and SFRS1-interacting protein	Inflammation	O75475	OID20534	Weighted mode	20	-0.0807655	0.0101862	1.91293e-07	Backward MR	backward	EUR	Disease
Systemic lupus erythematosus	SLE	SLE	Diseases of the musculoskeletal system and connective tissue	Autoimmune	PSIP1	PC4 and SFRS1-interacting protein	Inflammation	O75475	OID20534	Inverse variance weighted	16	-0.0632262	0.00801807	3.13374e-15	Backward MR	backward	EUR	Disease
Systemic lupus erythematosus	SLE	SLE	Diseases of the musculoskeletal system and connective tissue	Autoimmune	PSIP1	PC4 and SFRS1-interacting protein	Inflammation	O75475	OID20534	MR Egger	16	-0.082729	0.0425133	0.0720172	Backward MR	backward	EUR	Disease
Systemic lupus erythematosus	SLE	SLE	Diseases of the musculoskeletal system and connective tissue	Autoimmune	PSIP1	PC4 and SFRS1-interacting protein	Inflammation	O75475	OID20534	Weighted median	16	-0.0701041	0.00713137	8.33004e-23	Backward MR	backward	EUR	Disease
Systemic lupus erythematosus	SLE	SLE	Diseases of the musculoskeletal system and connective tissue	Autoimmune	PSIP1	PC4 and SFRS1-interacting protein	Inflammation	O75475	OID20534	Weighted mode	16	-0.0697298	0.0096743	3.03467e-06	Backward MR	backward	EUR	Disease
Graves' disease	GD	GD	Endocrine, nutritional and metabolic diseases	Autoimmune	PSMC3	26S proteasome regulatory subunit 6A	Oncology_II	P17980	OID31200	Inverse variance weighted	34	-0.0266284	0.00408763	7.29848e-11	Backward MR	backward	EUR	Disease
Graves' disease	GD	GD	Endocrine, nutritional and metabolic diseases	Autoimmune	PSMC3	26S proteasome regulatory subunit 6A	Oncology_II	P17980	OID31200	MR Egger	34	-0.00196738	0.00942714	0.83601	Backward MR	backward	EUR	Disease
Graves' disease	GD	GD	Endocrine, nutritional and metabolic diseases	Autoimmune	PSMC3	26S proteasome regulatory subunit 6A	Oncology_II	P17980	OID31200	Weighted median	34	-0.0178468	0.00574359	0.00188828	Backward MR	backward	EUR	Disease
Graves' disease	GD	GD	Endocrine, nutritional and metabolic diseases	Autoimmune	PSMC3	26S proteasome regulatory subunit 6A	Oncology_II	P17980	OID31200	Weighted mode	34	-0.0138972	0.00713761	0.0600827	Backward MR	backward	EUR	Disease
Hypothyroidism	Hypothyroidism	Hypo	Endocrine, nutritional and metabolic diseases	Metabolic	PSMC3	26S proteasome regulatory subunit 6A	Oncology_II	P17980	OID31200	Inverse variance weighted	210	-0.0444399	0.00660472	1.71411e-11	Backward MR	backward	EUR	Disease
Hypothyroidism	Hypothyroidism	Hypo	Endocrine, nutritional and metabolic diseases	Metabolic	PSMC3	26S proteasome regulatory subunit 6A	Oncology_II	P17980	OID31200	MR Egger	210	-0.0526731	0.0145031	0.000354395	Backward MR	backward	EUR	Disease
Hypothyroidism	Hypothyroidism	Hypo	Endocrine, nutritional and metabolic diseases	Metabolic	PSMC3	26S proteasome regulatory subunit 6A	Oncology_II	P17980	OID31200	Weighted median	210	-0.0344129	0.00953829	0.000308723	Backward MR	backward	EUR	Disease
Hypothyroidism	Hypothyroidism	Hypo	Endocrine, nutritional and metabolic diseases	Metabolic	PSMC3	26S proteasome regulatory subunit 6A	Oncology_II	P17980	OID31200	Weighted mode	210	-0.0242833	0.0159657	0.129779	Backward MR	backward	EUR	Disease
Rheumatoid arthritis	RA	RA	Diseases of the musculoskeletal system and connective tissue	Autoimmune	PSMD1	26S proteasome non-ATPase regulatory subunit 1	Neurology_II	Q99460	OID31058	Inverse variance weighted	90	-0.0334619	0.00531807	3.13191e-10	Backward MR	backward	EUR	Disease
Rheumatoid arthritis	RA	RA	Diseases of the musculoskeletal system and connective tissue	Autoimmune	PSMD1	26S proteasome non-ATPase regulatory subunit 1	Neurology_II	Q99460	OID31058	MR Egger	90	-0.0245413	0.0117157	0.0390694	Backward MR	backward	EUR	Disease
Rheumatoid arthritis	RA	RA	Diseases of the musculoskeletal system and connective tissue	Autoimmune	PSMD1	26S proteasome non-ATPase regulatory subunit 1	Neurology_II	Q99460	OID31058	Weighted median	90	-0.0400134	0.00862567	3.50309e-06	Backward MR	backward	EUR	Disease
Rheumatoid arthritis	RA	RA	Diseases of the musculoskeletal system and connective tissue	Autoimmune	PSMD1	26S proteasome non-ATPase regulatory subunit 1	Neurology_II	Q99460	OID31058	Weighted mode	90	-0.0397239	0.0109558	0.000479473	Backward MR	backward	EUR	Disease
Psoriasis vulgaris	PsV	PsV	Diseases of the skin and subcutaneous tissue	Autoimmune	PSMD5	26S proteasome non-ATPase regulatory subunit 5	Neurology_II	Q16401	OID30918	Inverse variance weighted	131	-0.024281	0.00292117	9.40365e-17	Backward MR	backward	EUR	Disease
Psoriasis vulgaris	PsV	PsV	Diseases of the skin and subcutaneous tissue	Autoimmune	PSMD5	26S proteasome non-ATPase regulatory subunit 5	Neurology_II	Q16401	OID30918	MR Egger	131	-0.0224524	0.0048636	9.30902e-06	Backward MR	backward	EUR	Disease
Psoriasis vulgaris	PsV	PsV	Diseases of the skin and subcutaneous tissue	Autoimmune	PSMD5	26S proteasome non-ATPase regulatory subunit 5	Neurology_II	Q16401	OID30918	Weighted median	131	-0.0258958	0.00478034	6.05563e-08	Backward MR	backward	EUR	Disease
Psoriasis vulgaris	PsV	PsV	Diseases of the skin and subcutaneous tissue	Autoimmune	PSMD5	26S proteasome non-ATPase regulatory subunit 5	Neurology_II	Q16401	OID30918	Weighted mode	131	-0.0281029	0.00538176	6.8363e-07	Backward MR	backward	EUR	Disease
Hyperthyroidism	Hyperthyroidism	Hype	Endocrine, nutritional and metabolic diseases	Metabolic	PSME1	Proteasome activator complex subunit 1	Neurology	Q06323	OID20969	Inverse variance weighted	33	-0.0328391	0.00621396	1.25889e-07	Backward MR	backward	EUR	Disease
Hyperthyroidism	Hyperthyroidism	Hype	Endocrine, nutritional and metabolic diseases	Metabolic	PSME1	Proteasome activator complex subunit 1	Neurology	Q06323	OID20969	MR Egger	33	-0.0164836	0.0159463	0.309277	Backward MR	backward	EUR	Disease
Hyperthyroidism	Hyperthyroidism	Hype	Endocrine, nutritional and metabolic diseases	Metabolic	PSME1	Proteasome activator complex subunit 1	Neurology	Q06323	OID20969	Weighted median	33	-0.0264605	0.00883206	0.00273585	Backward MR	backward	EUR	Disease
Hyperthyroidism	Hyperthyroidism	Hype	Endocrine, nutritional and metabolic diseases	Metabolic	PSME1	Proteasome activator complex subunit 1	Neurology	Q06323	OID20969	Weighted mode	33	-0.0254931	0.0137344	0.0726612	Backward MR	backward	EUR	Disease
Psoriasis vulgaris	PsV	PsV	Diseases of the skin and subcutaneous tissue	Autoimmune	PSME1	Proteasome activator complex subunit 1	Neurology	Q06323	OID20969	Inverse variance weighted	131	0.0199658	0.00297842	2.03475e-11	Backward MR	backward	EUR	Disease
Psoriasis vulgaris	PsV	PsV	Diseases of the skin and subcutaneous tissue	Autoimmune	PSME1	Proteasome activator complex subunit 1	Neurology	Q06323	OID20969	MR Egger	131	0.02483	0.00493428	1.59259e-06	Backward MR	backward	EUR	Disease
Psoriasis vulgaris	PsV	PsV	Diseases of the skin and subcutaneous tissue	Autoimmune	PSME1	Proteasome activator complex subunit 1	Neurology	Q06323	OID20969	Weighted median	131	0.0228014	0.00463396	8.63198e-07	Backward MR	backward	EUR	Disease
Psoriasis vulgaris	PsV	PsV	Diseases of the skin and subcutaneous tissue	Autoimmune	PSME1	Proteasome activator complex subunit 1	Neurology	Q06323	OID20969	Weighted mode	131	0.022774	0.00489409	7.93824e-06	Backward MR	backward	EUR	Disease
Rheumatoid arthritis	RA	RA	Diseases of the musculoskeletal system and connective tissue	Autoimmune	PSME1	Proteasome activator complex subunit 1	Neurology	Q06323	OID20969	Inverse variance weighted	89	-0.0389103	0.00583636	2.61306e-11	Backward MR	backward	EUR	Disease
Rheumatoid arthritis	RA	RA	Diseases of the musculoskeletal system and connective tissue	Autoimmune	PSME1	Proteasome activator complex subunit 1	Neurology	Q06323	OID20969	MR Egger	89	-0.026463	0.0128343	0.0422009	Backward MR	backward	EUR	Disease
Rheumatoid arthritis	RA	RA	Diseases of the musculoskeletal system and connective tissue	Autoimmune	PSME1	Proteasome activator complex subunit 1	Neurology	Q06323	OID20969	Weighted median	89	-0.0338484	0.00942729	0.00033009	Backward MR	backward	EUR	Disease
Rheumatoid arthritis	RA	RA	Diseases of the musculoskeletal system and connective tissue	Autoimmune	PSME1	Proteasome activator complex subunit 1	Neurology	Q06323	OID20969	Weighted mode	89	-0.0341293	0.0109801	0.0025346	Backward MR	backward	EUR	Disease
Rheumatoid arthritis	RA	RA	Diseases of the musculoskeletal system and connective tissue	Autoimmune	PSME2	Proteasome activator complex subunit 2	Neurology	Q9UL46	OID20989	Inverse variance weighted	89	-0.0311146	0.00541144	8.93609e-09	Backward MR	backward	EUR	Disease
Rheumatoid arthritis	RA	RA	Diseases of the musculoskeletal system and connective tissue	Autoimmune	PSME2	Proteasome activator complex subunit 2	Neurology	Q9UL46	OID20989	MR Egger	89	-0.0414853	0.0119148	0.000781271	Backward MR	backward	EUR	Disease
Rheumatoid arthritis	RA	RA	Diseases of the musculoskeletal system and connective tissue	Autoimmune	PSME2	Proteasome activator complex subunit 2	Neurology	Q9UL46	OID20989	Weighted median	89	-0.037783	0.00813466	3.40585e-06	Backward MR	backward	EUR	Disease
Rheumatoid arthritis	RA	RA	Diseases of the musculoskeletal system and connective tissue	Autoimmune	PSME2	Proteasome activator complex subunit 2	Neurology	Q9UL46	OID20989	Weighted mode	89	-0.0446058	0.0103657	4.35068e-05	Backward MR	backward	EUR	Disease
Hyperthyroidism	Hyperthyroidism	Hype	Endocrine, nutritional and metabolic diseases	Metabolic	PSMG3	Proteasome assembly chaperone 3	Inflammation	Q9BT73	OID20549	Inverse variance weighted	33	-0.0304036	0.00584249	1.95175e-07	Backward MR	backward	EUR	Disease
Hyperthyroidism	Hyperthyroidism	Hype	Endocrine, nutritional and metabolic diseases	Metabolic	PSMG3	Proteasome assembly chaperone 3	Inflammation	Q9BT73	OID20549	MR Egger	33	-0.0114672	0.0148405	0.445556	Backward MR	backward	EUR	Disease
Hyperthyroidism	Hyperthyroidism	Hype	Endocrine, nutritional and metabolic diseases	Metabolic	PSMG3	Proteasome assembly chaperone 3	Inflammation	Q9BT73	OID20549	Weighted median	33	-0.0277729	0.00851713	0.00111088	Backward MR	backward	EUR	Disease
Hyperthyroidism	Hyperthyroidism	Hype	Endocrine, nutritional and metabolic diseases	Metabolic	PSMG3	Proteasome assembly chaperone 3	Inflammation	Q9BT73	OID20549	Weighted mode	33	-0.0278456	0.0123392	0.0309912	Backward MR	backward	EUR	Disease
Autoimmune hepatitis	AIH	AIH	Diseases of the digestive system	Autoimmune	PSPN	Persephin	Inflammation	O60542	OID20511	Inverse variance weighted	3	-0.0544468	0.00780949	3.12745e-12	Backward MR	backward	EUR	Disease
Autoimmune hepatitis	AIH	AIH	Diseases of the digestive system	Autoimmune	PSPN	Persephin	Inflammation	O60542	OID20511	MR Egger	3	-0.0798231	0.0766734	0.487189	Backward MR	backward	EUR	Disease
Autoimmune hepatitis	AIH	AIH	Diseases of the digestive system	Autoimmune	PSPN	Persephin	Inflammation	O60542	OID20511	Weighted median	3	-0.0562978	0.0107818	1.7744e-07	Backward MR	backward	EUR	Disease
Autoimmune hepatitis	AIH	AIH	Diseases of the digestive system	Autoimmune	PSPN	Persephin	Inflammation	O60542	OID20511	Weighted mode	3	-0.0615724	0.0139696	0.0478134	Backward MR	backward	EUR	Disease
Graves' disease	GD	GD	Endocrine, nutritional and metabolic diseases	Autoimmune	PSPN	Persephin	Inflammation	O60542	OID20511	Inverse variance weighted	34	-0.0379554	0.00401925	3.60837e-21	Backward MR	backward	EUR	Disease
Graves' disease	GD	GD	Endocrine, nutritional and metabolic diseases	Autoimmune	PSPN	Persephin	Inflammation	O60542	OID20511	MR Egger	34	-0.0483054	0.00918429	9.33765e-06	Backward MR	backward	EUR	Disease
Graves' disease	GD	GD	Endocrine, nutritional and metabolic diseases	Autoimmune	PSPN	Persephin	Inflammation	O60542	OID20511	Weighted median	34	-0.0428679	0.00462627	1.92917e-20	Backward MR	backward	EUR	Disease
Graves' disease	GD	GD	Endocrine, nutritional and metabolic diseases	Autoimmune	PSPN	Persephin	Inflammation	O60542	OID20511	Weighted mode	34	-0.0457873	0.00559424	1.89087e-09	Backward MR	backward	EUR	Disease
Hyperthyroidism	Hyperthyroidism	Hype	Endocrine, nutritional and metabolic diseases	Metabolic	PSPN	Persephin	Inflammation	O60542	OID20511	Inverse variance weighted	33	-0.0540389	0.00606925	5.40082e-19	Backward MR	backward	EUR	Disease
Hyperthyroidism	Hyperthyroidism	Hype	Endocrine, nutritional and metabolic diseases	Metabolic	PSPN	Persephin	Inflammation	O60542	OID20511	MR Egger	33	-0.0837927	0.0147825	3.16147e-06	Backward MR	backward	EUR	Disease
Hyperthyroidism	Hyperthyroidism	Hype	Endocrine, nutritional and metabolic diseases	Metabolic	PSPN	Persephin	Inflammation	O60542	OID20511	Weighted median	33	-0.0671905	0.00707148	2.06668e-21	Backward MR	backward	EUR	Disease
Hyperthyroidism	Hyperthyroidism	Hype	Endocrine, nutritional and metabolic diseases	Metabolic	PSPN	Persephin	Inflammation	O60542	OID20511	Weighted mode	33	-0.0723613	0.00926278	6.54065e-09	Backward MR	backward	EUR	Disease
IgA nephritis	IgA_nephritis	IN	Diseases of the genitourinary system	Renal	PSPN	Persephin	Inflammation	O60542	OID20511	Inverse variance weighted	35	0.130051	0.0149914	4.13395e-18	Backward MR	backward	EUR	Disease
IgA nephritis	IgA_nephritis	IN	Diseases of the genitourinary system	Renal	PSPN	Persephin	Inflammation	O60542	OID20511	MR Egger	35	0.118554	0.0354433	0.00206248	Backward MR	backward	EUR	Disease
IgA nephritis	IgA_nephritis	IN	Diseases of the genitourinary system	Renal	PSPN	Persephin	Inflammation	O60542	OID20511	Weighted median	35	0.130392	0.0181845	7.47337e-13	Backward MR	backward	EUR	Disease
IgA nephritis	IgA_nephritis	IN	Diseases of the genitourinary system	Renal	PSPN	Persephin	Inflammation	O60542	OID20511	Weighted mode	35	0.183555	0.0499854	0.000819464	Backward MR	backward	EUR	Disease
Sjogren's syndrome	Sjogren_Syndrome	SS	Diseases of the musculoskeletal system and connective tissue	Autoimmune	PSPN	Persephin	Inflammation	O60542	OID20511	Inverse variance weighted	20	-0.0436324	0.00626419	3.27552e-12	Backward MR	backward	EUR	Disease
Sjogren's syndrome	Sjogren_Syndrome	SS	Diseases of the musculoskeletal system and connective tissue	Autoimmune	PSPN	Persephin	Inflammation	O60542	OID20511	MR Egger	20	-0.0942998	0.013523	1.63516e-06	Backward MR	backward	EUR	Disease
Sjogren's syndrome	Sjogren_Syndrome	SS	Diseases of the musculoskeletal system and connective tissue	Autoimmune	PSPN	Persephin	Inflammation	O60542	OID20511	Weighted median	20	-0.0551787	0.0055822	4.84763e-23	Backward MR	backward	EUR	Disease
Sjogren's syndrome	Sjogren_Syndrome	SS	Diseases of the musculoskeletal system and connective tissue	Autoimmune	PSPN	Persephin	Inflammation	O60542	OID20511	Weighted mode	20	-0.0579025	0.00656371	3.80902e-08	Backward MR	backward	EUR	Disease
Systemic lupus erythematosus	SLE	SLE	Diseases of the musculoskeletal system and connective tissue	Autoimmune	PSPN	Persephin	Inflammation	O60542	OID20511	Inverse variance weighted	16	-0.0383613	0.00387033	3.70523e-23	Backward MR	backward	EUR	Disease
Systemic lupus erythematosus	SLE	SLE	Diseases of the musculoskeletal system and connective tissue	Autoimmune	PSPN	Persephin	Inflammation	O60542	OID20511	MR Egger	16	-0.0665833	0.0192077	0.0037787	Backward MR	backward	EUR	Disease
Systemic lupus erythematosus	SLE	SLE	Diseases of the musculoskeletal system and connective tissue	Autoimmune	PSPN	Persephin	Inflammation	O60542	OID20511	Weighted median	16	-0.0395426	0.00472221	5.5814e-17	Backward MR	backward	EUR	Disease
Systemic lupus erythematosus	SLE	SLE	Diseases of the musculoskeletal system and connective tissue	Autoimmune	PSPN	Persephin	Inflammation	O60542	OID20511	Weighted mode	16	-0.0406009	0.00727716	5.26519e-05	Backward MR	backward	EUR	Disease
Graves' disease	GD	GD	Endocrine, nutritional and metabolic diseases	Autoimmune	PSRC1	Proline/serine-rich coiled-coil protein 1	Oncology	Q6PGN9	OID21169	Inverse variance weighted	34	-0.0372213	0.00559063	2.77949e-11	Backward MR	backward	EUR	Disease
Graves' disease	GD	GD	Endocrine, nutritional and metabolic diseases	Autoimmune	PSRC1	Proline/serine-rich coiled-coil protein 1	Oncology	Q6PGN9	OID21169	MR Egger	34	-0.0481334	0.0129107	0.000746633	Backward MR	backward	EUR	Disease
Graves' disease	GD	GD	Endocrine, nutritional and metabolic diseases	Autoimmune	PSRC1	Proline/serine-rich coiled-coil protein 1	Oncology	Q6PGN9	OID21169	Weighted median	34	-0.0351727	0.00601326	4.93973e-09	Backward MR	backward	EUR	Disease
Graves' disease	GD	GD	Endocrine, nutritional and metabolic diseases	Autoimmune	PSRC1	Proline/serine-rich coiled-coil protein 1	Oncology	Q6PGN9	OID21169	Weighted mode	34	-0.0357858	0.00673493	7.3152e-06	Backward MR	backward	EUR	Disease
Hyperthyroidism	Hyperthyroidism	Hype	Endocrine, nutritional and metabolic diseases	Metabolic	PSRC1	Proline/serine-rich coiled-coil protein 1	Oncology	Q6PGN9	OID21169	Inverse variance weighted	33	-0.0572344	0.00660067	4.28381e-18	Backward MR	backward	EUR	Disease
Hyperthyroidism	Hyperthyroidism	Hype	Endocrine, nutritional and metabolic diseases	Metabolic	PSRC1	Proline/serine-rich coiled-coil protein 1	Oncology	Q6PGN9	OID21169	MR Egger	33	-0.065674	0.0171952	0.000602	Backward MR	backward	EUR	Disease
Hyperthyroidism	Hyperthyroidism	Hype	Endocrine, nutritional and metabolic diseases	Metabolic	PSRC1	Proline/serine-rich coiled-coil protein 1	Oncology	Q6PGN9	OID21169	Weighted median	33	-0.0567669	0.00837688	1.23026e-11	Backward MR	backward	EUR	Disease
Hyperthyroidism	Hyperthyroidism	Hype	Endocrine, nutritional and metabolic diseases	Metabolic	PSRC1	Proline/serine-rich coiled-coil protein 1	Oncology	Q6PGN9	OID21169	Weighted mode	33	-0.0580629	0.0113409	1.40269e-05	Backward MR	backward	EUR	Disease
IgA nephritis	IgA_nephritis	IN	Diseases of the genitourinary system	Renal	PSRC1	Proline/serine-rich coiled-coil protein 1	Oncology	Q6PGN9	OID21169	Inverse variance weighted	35	0.0888827	0.0164443	6.47843e-08	Backward MR	backward	EUR	Disease
IgA nephritis	IgA_nephritis	IN	Diseases of the genitourinary system	Renal	PSRC1	Proline/serine-rich coiled-coil protein 1	Oncology	Q6PGN9	OID21169	MR Egger	35	0.0977116	0.0389736	0.0172735	Backward MR	backward	EUR	Disease
IgA nephritis	IgA_nephritis	IN	Diseases of the genitourinary system	Renal	PSRC1	Proline/serine-rich coiled-coil protein 1	Oncology	Q6PGN9	OID21169	Weighted median	35	0.112726	0.022015	3.04853e-07	Backward MR	backward	EUR	Disease
IgA nephritis	IgA_nephritis	IN	Diseases of the genitourinary system	Renal	PSRC1	Proline/serine-rich coiled-coil protein 1	Oncology	Q6PGN9	OID21169	Weighted mode	35	0.138384	0.0371218	0.000701135	Backward MR	backward	EUR	Disease
Psoriasis vulgaris	PsV	PsV	Diseases of the skin and subcutaneous tissue	Autoimmune	PSRC1	Proline/serine-rich coiled-coil protein 1	Oncology	Q6PGN9	OID21169	Inverse variance weighted	131	0.0265468	0.00397176	2.32692e-11	Backward MR	backward	EUR	Disease
Psoriasis vulgaris	PsV	PsV	Diseases of the skin and subcutaneous tissue	Autoimmune	PSRC1	Proline/serine-rich coiled-coil protein 1	Oncology	Q6PGN9	OID21169	MR Egger	131	0.031724	0.00659297	4.10841e-06	Backward MR	backward	EUR	Disease
Psoriasis vulgaris	PsV	PsV	Diseases of the skin and subcutaneous tissue	Autoimmune	PSRC1	Proline/serine-rich coiled-coil protein 1	Oncology	Q6PGN9	OID21169	Weighted median	131	0.0318028	0.0047558	2.27532e-11	Backward MR	backward	EUR	Disease
Psoriasis vulgaris	PsV	PsV	Diseases of the skin and subcutaneous tissue	Autoimmune	PSRC1	Proline/serine-rich coiled-coil protein 1	Oncology	Q6PGN9	OID21169	Weighted mode	131	0.0343998	0.00468441	2.02961e-11	Backward MR	backward	EUR	Disease
Rheumatoid arthritis	RA	RA	Diseases of the musculoskeletal system and connective tissue	Autoimmune	PSRC1	Proline/serine-rich coiled-coil protein 1	Oncology	Q6PGN9	OID21169	Inverse variance weighted	90	-0.0404549	0.00702482	8.46922e-09	Backward MR	backward	EUR	Disease
Rheumatoid arthritis	RA	RA	Diseases of the musculoskeletal system and connective tissue	Autoimmune	PSRC1	Proline/serine-rich coiled-coil protein 1	Oncology	Q6PGN9	OID21169	MR Egger	90	-0.0171319	0.0152877	0.265492	Backward MR	backward	EUR	Disease
Rheumatoid arthritis	RA	RA	Diseases of the musculoskeletal system and connective tissue	Autoimmune	PSRC1	Proline/serine-rich coiled-coil protein 1	Oncology	Q6PGN9	OID21169	Weighted median	90	-0.0344838	0.00906713	0.00014286	Backward MR	backward	EUR	Disease
Rheumatoid arthritis	RA	RA	Diseases of the musculoskeletal system and connective tissue	Autoimmune	PSRC1	Proline/serine-rich coiled-coil protein 1	Oncology	Q6PGN9	OID21169	Weighted mode	90	-0.0303554	0.0115609	0.0101785	Backward MR	backward	EUR	Disease
Sjogren's syndrome	Sjogren_Syndrome	SS	Diseases of the musculoskeletal system and connective tissue	Autoimmune	PSRC1	Proline/serine-rich coiled-coil protein 1	Oncology	Q6PGN9	OID21169	Inverse variance weighted	20	-0.0388543	0.00605243	1.3661e-10	Backward MR	backward	EUR	Disease
Sjogren's syndrome	Sjogren_Syndrome	SS	Diseases of the musculoskeletal system and connective tissue	Autoimmune	PSRC1	Proline/serine-rich coiled-coil protein 1	Oncology	Q6PGN9	OID21169	MR Egger	20	-0.0738698	0.0156428	0.000169947	Backward MR	backward	EUR	Disease
Sjogren's syndrome	Sjogren_Syndrome	SS	Diseases of the musculoskeletal system and connective tissue	Autoimmune	PSRC1	Proline/serine-rich coiled-coil protein 1	Oncology	Q6PGN9	OID21169	Weighted median	20	-0.0472969	0.00719915	5.03898e-11	Backward MR	backward	EUR	Disease
Sjogren's syndrome	Sjogren_Syndrome	SS	Diseases of the musculoskeletal system and connective tissue	Autoimmune	PSRC1	Proline/serine-rich coiled-coil protein 1	Oncology	Q6PGN9	OID21169	Weighted mode	20	-0.0498457	0.00971003	5.90657e-05	Backward MR	backward	EUR	Disease
Systemic lupus erythematosus	SLE	SLE	Diseases of the musculoskeletal system and connective tissue	Autoimmune	PSRC1	Proline/serine-rich coiled-coil protein 1	Oncology	Q6PGN9	OID21169	Inverse variance weighted	16	-0.0354854	0.00436294	4.17542e-16	Backward MR	backward	EUR	Disease
Systemic lupus erythematosus	SLE	SLE	Diseases of the musculoskeletal system and connective tissue	Autoimmune	PSRC1	Proline/serine-rich coiled-coil protein 1	Oncology	Q6PGN9	OID21169	MR Egger	16	-0.0503335	0.0225122	0.0421643	Backward MR	backward	EUR	Disease
Systemic lupus erythematosus	SLE	SLE	Diseases of the musculoskeletal system and connective tissue	Autoimmune	PSRC1	Proline/serine-rich coiled-coil protein 1	Oncology	Q6PGN9	OID21169	Weighted median	16	-0.0373043	0.00581624	1.41926e-10	Backward MR	backward	EUR	Disease
Systemic lupus erythematosus	SLE	SLE	Diseases of the musculoskeletal system and connective tissue	Autoimmune	PSRC1	Proline/serine-rich coiled-coil protein 1	Oncology	Q6PGN9	OID21169	Weighted mode	16	-0.0375408	0.00933353	0.00110827	Backward MR	backward	EUR	Disease
Type 1 diabetes	T1D	T1D	Endocrine, nutritional and metabolic diseases	Autoimmune	PSRC1	Proline/serine-rich coiled-coil protein 1	Oncology	Q6PGN9	OID21169	Inverse variance weighted	231	-0.019445	0.00323581	1.86306e-09	Backward MR	backward	EUR	Disease
Type 1 diabetes	T1D	T1D	Endocrine, nutritional and metabolic diseases	Autoimmune	PSRC1	Proline/serine-rich coiled-coil protein 1	Oncology	Q6PGN9	OID21169	MR Egger	231	-0.0159972	0.00603895	0.00863504	Backward MR	backward	EUR	Disease
Type 1 diabetes	T1D	T1D	Endocrine, nutritional and metabolic diseases	Autoimmune	PSRC1	Proline/serine-rich coiled-coil protein 1	Oncology	Q6PGN9	OID21169	Weighted median	231	-0.0140736	0.00461529	0.00229334	Backward MR	backward	EUR	Disease
Type 1 diabetes	T1D	T1D	Endocrine, nutritional and metabolic diseases	Autoimmune	PSRC1	Proline/serine-rich coiled-coil protein 1	Oncology	Q6PGN9	OID21169	Weighted mode	231	-0.0108378	0.0054017	0.0459884	Backward MR	backward	EUR	Disease
Graves' disease	GD	GD	Endocrine, nutritional and metabolic diseases	Autoimmune	PSTPIP2	Proline-serine-threonine phosphatase-interacting protein 2	Inflammation_II	Q9H939	OID30596	Inverse variance weighted	34	-0.0240703	0.00427891	1.85163e-08	Backward MR	backward	EUR	Disease
Graves' disease	GD	GD	Endocrine, nutritional and metabolic diseases	Autoimmune	PSTPIP2	Proline-serine-threonine phosphatase-interacting protein 2	Inflammation_II	Q9H939	OID30596	MR Egger	34	-0.0302352	0.0099399	0.00466744	Backward MR	backward	EUR	Disease
Graves' disease	GD	GD	Endocrine, nutritional and metabolic diseases	Autoimmune	PSTPIP2	Proline-serine-threonine phosphatase-interacting protein 2	Inflammation_II	Q9H939	OID30596	Weighted median	34	-0.0246638	0.00582867	2.32171e-05	Backward MR	backward	EUR	Disease
Graves' disease	GD	GD	Endocrine, nutritional and metabolic diseases	Autoimmune	PSTPIP2	Proline-serine-threonine phosphatase-interacting protein 2	Inflammation_II	Q9H939	OID30596	Weighted mode	34	-0.0252038	0.0072947	0.00153173	Backward MR	backward	EUR	Disease
Hyperthyroidism	Hyperthyroidism	Hype	Endocrine, nutritional and metabolic diseases	Metabolic	PSTPIP2	Proline-serine-threonine phosphatase-interacting protein 2	Inflammation_II	Q9H939	OID30596	Inverse variance weighted	33	-0.0361336	0.00626336	7.97228e-09	Backward MR	backward	EUR	Disease
Hyperthyroidism	Hyperthyroidism	Hype	Endocrine, nutritional and metabolic diseases	Metabolic	PSTPIP2	Proline-serine-threonine phosphatase-interacting protein 2	Inflammation_II	Q9H939	OID30596	MR Egger	33	-0.0473576	0.0162382	0.00652855	Backward MR	backward	EUR	Disease
Hyperthyroidism	Hyperthyroidism	Hype	Endocrine, nutritional and metabolic diseases	Metabolic	PSTPIP2	Proline-serine-threonine phosphatase-interacting protein 2	Inflammation_II	Q9H939	OID30596	Weighted median	33	-0.0394623	0.00886234	8.47543e-06	Backward MR	backward	EUR	Disease
Hyperthyroidism	Hyperthyroidism	Hype	Endocrine, nutritional and metabolic diseases	Metabolic	PSTPIP2	Proline-serine-threonine phosphatase-interacting protein 2	Inflammation_II	Q9H939	OID30596	Weighted mode	33	-0.0408277	0.0120158	0.00183349	Backward MR	backward	EUR	Disease
Psoriasis vulgaris	PsV	PsV	Diseases of the skin and subcutaneous tissue	Autoimmune	PSTPIP2	Proline-serine-threonine phosphatase-interacting protein 2	Inflammation_II	Q9H939	OID30596	Inverse variance weighted	131	0.0325391	0.00311717	1.65115e-25	Backward MR	backward	EUR	Disease
Psoriasis vulgaris	PsV	PsV	Diseases of the skin and subcutaneous tissue	Autoimmune	PSTPIP2	Proline-serine-threonine phosphatase-interacting protein 2	Inflammation_II	Q9H939	OID30596	MR Egger	131	0.0335121	0.00519619	2.06004e-09	Backward MR	backward	EUR	Disease
Psoriasis vulgaris	PsV	PsV	Diseases of the skin and subcutaneous tissue	Autoimmune	PSTPIP2	Proline-serine-threonine phosphatase-interacting protein 2	Inflammation_II	Q9H939	OID30596	Weighted median	131	0.0345252	0.0047756	4.84826e-13	Backward MR	backward	EUR	Disease
Psoriasis vulgaris	PsV	PsV	Diseases of the skin and subcutaneous tissue	Autoimmune	PSTPIP2	Proline-serine-threonine phosphatase-interacting protein 2	Inflammation_II	Q9H939	OID30596	Weighted mode	131	0.0351549	0.00577158	1.18249e-08	Backward MR	backward	EUR	Disease
Rheumatoid arthritis	RA	RA	Diseases of the musculoskeletal system and connective tissue	Autoimmune	PSTPIP2	Proline-serine-threonine phosphatase-interacting protein 2	Inflammation_II	Q9H939	OID30596	Inverse variance weighted	90	-0.0324381	0.00616267	1.41222e-07	Backward MR	backward	EUR	Disease
Rheumatoid arthritis	RA	RA	Diseases of the musculoskeletal system and connective tissue	Autoimmune	PSTPIP2	Proline-serine-threonine phosphatase-interacting protein 2	Inflammation_II	Q9H939	OID30596	MR Egger	90	-0.0222915	0.0135714	0.104047	Backward MR	backward	EUR	Disease
Rheumatoid arthritis	RA	RA	Diseases of the musculoskeletal system and connective tissue	Autoimmune	PSTPIP2	Proline-serine-threonine phosphatase-interacting protein 2	Inflammation_II	Q9H939	OID30596	Weighted median	90	-0.0337458	0.00942713	0.000344055	Backward MR	backward	EUR	Disease
Rheumatoid arthritis	RA	RA	Diseases of the musculoskeletal system and connective tissue	Autoimmune	PSTPIP2	Proline-serine-threonine phosphatase-interacting protein 2	Inflammation_II	Q9H939	OID30596	Weighted mode	90	-0.0321885	0.0101914	0.00216687	Backward MR	backward	EUR	Disease
Type 1 diabetes	T1D	T1D	Endocrine, nutritional and metabolic diseases	Autoimmune	PSTPIP2	Proline-serine-threonine phosphatase-interacting protein 2	Inflammation_II	Q9H939	OID30596	Inverse variance weighted	231	-0.0196466	0.00315886	4.98638e-10	Backward MR	backward	EUR	Disease
Type 1 diabetes	T1D	T1D	Endocrine, nutritional and metabolic diseases	Autoimmune	PSTPIP2	Proline-serine-threonine phosphatase-interacting protein 2	Inflammation_II	Q9H939	OID30596	MR Egger	231	-0.0206602	0.00589768	0.000552895	Backward MR	backward	EUR	Disease
Type 1 diabetes	T1D	T1D	Endocrine, nutritional and metabolic diseases	Autoimmune	PSTPIP2	Proline-serine-threonine phosphatase-interacting protein 2	Inflammation_II	Q9H939	OID30596	Weighted median	231	-0.0230555	0.0041326	2.42002e-08	Backward MR	backward	EUR	Disease
Type 1 diabetes	T1D	T1D	Endocrine, nutritional and metabolic diseases	Autoimmune	PSTPIP2	Proline-serine-threonine phosphatase-interacting protein 2	Inflammation_II	Q9H939	OID30596	Weighted mode	231	-0.0219979	0.00451657	2.07122e-06	Backward MR	backward	EUR	Disease
Psoriasis vulgaris	PsV	PsV	Diseases of the skin and subcutaneous tissue	Autoimmune	PTEN	Phosphatidylinositol 3,4,5-trisphosphate 3-phosphatase and dual-specificity protein phosphatase PTEN	Neurology	P60484	OID20794	Inverse variance weighted	131	0.0163433	0.00290316	1.8074e-08	Backward MR	backward	EUR	Disease
Psoriasis vulgaris	PsV	PsV	Diseases of the skin and subcutaneous tissue	Autoimmune	PTEN	Phosphatidylinositol 3,4,5-trisphosphate 3-phosphatase and dual-specificity protein phosphatase PTEN	Neurology	P60484	OID20794	MR Egger	131	0.014218	0.00482021	0.0037785	Backward MR	backward	EUR	Disease
Psoriasis vulgaris	PsV	PsV	Diseases of the skin and subcutaneous tissue	Autoimmune	PTEN	Phosphatidylinositol 3,4,5-trisphosphate 3-phosphatase and dual-specificity protein phosphatase PTEN	Neurology	P60484	OID20794	Weighted median	131	0.0155184	0.00443971	0.000473404	Backward MR	backward	EUR	Disease
Psoriasis vulgaris	PsV	PsV	Diseases of the skin and subcutaneous tissue	Autoimmune	PTEN	Phosphatidylinositol 3,4,5-trisphosphate 3-phosphatase and dual-specificity protein phosphatase PTEN	Neurology	P60484	OID20794	Weighted mode	131	0.0160702	0.00525581	0.00270919	Backward MR	backward	EUR	Disease
Psoriasis vulgaris	PsV	PsV	Diseases of the skin and subcutaneous tissue	Autoimmune	PTGES2	Prostaglandin E synthase 2	Inflammation_II	Q9H7Z7	OID30561	Inverse variance weighted	131	0.0193972	0.00288812	1.86504e-11	Backward MR	backward	EUR	Disease
Psoriasis vulgaris	PsV	PsV	Diseases of the skin and subcutaneous tissue	Autoimmune	PTGES2	Prostaglandin E synthase 2	Inflammation_II	Q9H7Z7	OID30561	MR Egger	131	0.0218111	0.00479624	1.23558e-05	Backward MR	backward	EUR	Disease
Psoriasis vulgaris	PsV	PsV	Diseases of the skin and subcutaneous tissue	Autoimmune	PTGES2	Prostaglandin E synthase 2	Inflammation_II	Q9H7Z7	OID30561	Weighted median	131	0.0201271	0.00438205	4.36781e-06	Backward MR	backward	EUR	Disease
Psoriasis vulgaris	PsV	PsV	Diseases of the skin and subcutaneous tissue	Autoimmune	PTGES2	Prostaglandin E synthase 2	Inflammation_II	Q9H7Z7	OID30561	Weighted mode	131	0.0210609	0.00494776	3.94386e-05	Backward MR	backward	EUR	Disease
Rheumatoid arthritis	RA	RA	Diseases of the musculoskeletal system and connective tissue	Autoimmune	PTGES2	Prostaglandin E synthase 2	Inflammation_II	Q9H7Z7	OID30561	Inverse variance weighted	90	-0.0369501	0.00603583	9.25349e-10	Backward MR	backward	EUR	Disease
Rheumatoid arthritis	RA	RA	Diseases of the musculoskeletal system and connective tissue	Autoimmune	PTGES2	Prostaglandin E synthase 2	Inflammation_II	Q9H7Z7	OID30561	MR Egger	90	-0.0301696	0.0133243	0.0260156	Backward MR	backward	EUR	Disease
Rheumatoid arthritis	RA	RA	Diseases of the musculoskeletal system and connective tissue	Autoimmune	PTGES2	Prostaglandin E synthase 2	Inflammation_II	Q9H7Z7	OID30561	Weighted median	90	-0.0335804	0.00946995	0.000391139	Backward MR	backward	EUR	Disease
Rheumatoid arthritis	RA	RA	Diseases of the musculoskeletal system and connective tissue	Autoimmune	PTGES2	Prostaglandin E synthase 2	Inflammation_II	Q9H7Z7	OID30561	Weighted mode	90	-0.0370738	0.0100279	0.000376626	Backward MR	backward	EUR	Disease
Autoimmune hepatitis	AIH	AIH	Diseases of the digestive system	Autoimmune	PTGR1	Prostaglandin reductase 1	Cardiometabolic_II	Q14914	OID30297	Inverse variance weighted	3	-0.051384	0.00972689	1.27308e-07	Backward MR	backward	EUR	Disease
Autoimmune hepatitis	AIH	AIH	Diseases of the digestive system	Autoimmune	PTGR1	Prostaglandin reductase 1	Cardiometabolic_II	Q14914	OID30297	MR Egger	3	-0.10164	0.0835835	0.438135	Backward MR	backward	EUR	Disease
Autoimmune hepatitis	AIH	AIH	Diseases of the digestive system	Autoimmune	PTGR1	Prostaglandin reductase 1	Cardiometabolic_II	Q14914	OID30297	Weighted median	3	-0.0558409	0.0129934	1.72643e-05	Backward MR	backward	EUR	Disease
Autoimmune hepatitis	AIH	AIH	Diseases of the digestive system	Autoimmune	PTGR1	Prostaglandin reductase 1	Cardiometabolic_II	Q14914	OID30297	Weighted mode	3	-0.056041	0.0148324	0.0634557	Backward MR	backward	EUR	Disease
Graves' disease	GD	GD	Endocrine, nutritional and metabolic diseases	Autoimmune	PTGR1	Prostaglandin reductase 1	Cardiometabolic_II	Q14914	OID30297	Inverse variance weighted	34	-0.0242206	0.00413099	4.54191e-09	Backward MR	backward	EUR	Disease
Graves' disease	GD	GD	Endocrine, nutritional and metabolic diseases	Autoimmune	PTGR1	Prostaglandin reductase 1	Cardiometabolic_II	Q14914	OID30297	MR Egger	34	-0.0459111	0.00868267	8.60419e-06	Backward MR	backward	EUR	Disease
Graves' disease	GD	GD	Endocrine, nutritional and metabolic diseases	Autoimmune	PTGR1	Prostaglandin reductase 1	Cardiometabolic_II	Q14914	OID30297	Weighted median	34	-0.0325299	0.00541737	1.9165e-09	Backward MR	backward	EUR	Disease
Graves' disease	GD	GD	Endocrine, nutritional and metabolic diseases	Autoimmune	PTGR1	Prostaglandin reductase 1	Cardiometabolic_II	Q14914	OID30297	Weighted mode	34	-0.0349688	0.00593816	1.33819e-06	Backward MR	backward	EUR	Disease
Graves' disease	GD	GD	Endocrine, nutritional and metabolic diseases	Autoimmune	PTGR1	Prostaglandin reductase 1	Cardiometabolic_II	Q14914	OID30297	Inverse variance weighted	181	-0.200566	0.0355638	1.70417e-08	Backward MR	backward	EAS	Disease
Graves' disease	GD	GD	Endocrine, nutritional and metabolic diseases	Autoimmune	PTGR1	Prostaglandin reductase 1	Cardiometabolic_II	Q14914	OID30297	MR Egger	181	-0.257338	0.11074	0.0212589	Backward MR	backward	EAS	Disease
Graves' disease	GD	GD	Endocrine, nutritional and metabolic diseases	Autoimmune	PTGR1	Prostaglandin reductase 1	Cardiometabolic_II	Q14914	OID30297	Weighted median	181	-0.195174	0.0498302	8.97396e-05	Backward MR	backward	EAS	Disease
Graves' disease	GD	GD	Endocrine, nutritional and metabolic diseases	Autoimmune	PTGR1	Prostaglandin reductase 1	Cardiometabolic_II	Q14914	OID30297	Weighted mode	181	-0.155395	0.117717	0.188486	Backward MR	backward	EAS	Disease
Hyperthyroidism	Hyperthyroidism	Hype	Endocrine, nutritional and metabolic diseases	Metabolic	PTGR1	Prostaglandin reductase 1	Cardiometabolic_II	Q14914	OID30297	Inverse variance weighted	33	-0.0442876	0.00584303	3.46735e-14	Backward MR	backward	EUR	Disease
Hyperthyroidism	Hyperthyroidism	Hype	Endocrine, nutritional and metabolic diseases	Metabolic	PTGR1	Prostaglandin reductase 1	Cardiometabolic_II	Q14914	OID30297	MR Egger	33	-0.0542092	0.0151681	0.00117476	Backward MR	backward	EUR	Disease
Hyperthyroidism	Hyperthyroidism	Hype	Endocrine, nutritional and metabolic diseases	Metabolic	PTGR1	Prostaglandin reductase 1	Cardiometabolic_II	Q14914	OID30297	Weighted median	33	-0.0506907	0.00828251	9.34504e-10	Backward MR	backward	EUR	Disease
Hyperthyroidism	Hyperthyroidism	Hype	Endocrine, nutritional and metabolic diseases	Metabolic	PTGR1	Prostaglandin reductase 1	Cardiometabolic_II	Q14914	OID30297	Weighted mode	33	-0.0562303	0.0102517	4.84419e-06	Backward MR	backward	EUR	Disease
Serum creatinine	sCr	sCr	Renal function	Biomarker	PTGR1	Prostaglandin reductase 1	Cardiometabolic_II	Q14914	OID30297	Inverse variance weighted	191	1.96045	0.358724	4.62758e-08	Backward MR	backward	EAS	Biomarker
Serum creatinine	sCr	sCr	Renal function	Biomarker	PTGR1	Prostaglandin reductase 1	Cardiometabolic_II	Q14914	OID30297	MR Egger	191	3.0723	1.02294	0.00303116	Backward MR	backward	EAS	Biomarker
Serum creatinine	sCr	sCr	Renal function	Biomarker	PTGR1	Prostaglandin reductase 1	Cardiometabolic_II	Q14914	OID30297	Weighted median	191	1.71605	0.501909	0.000628405	Backward MR	backward	EAS	Biomarker
Serum creatinine	sCr	sCr	Renal function	Biomarker	PTGR1	Prostaglandin reductase 1	Cardiometabolic_II	Q14914	OID30297	Weighted mode	191	0.53728	1.34502	0.690004	Backward MR	backward	EAS	Biomarker
Sjogren's syndrome	Sjogren_Syndrome	SS	Diseases of the musculoskeletal system and connective tissue	Autoimmune	PTGR1	Prostaglandin reductase 1	Cardiometabolic_II	Q14914	OID30297	Inverse variance weighted	20	-0.0341999	0.00477753	8.15768e-13	Backward MR	backward	EUR	Disease
Sjogren's syndrome	Sjogren_Syndrome	SS	Diseases of the musculoskeletal system and connective tissue	Autoimmune	PTGR1	Prostaglandin reductase 1	Cardiometabolic_II	Q14914	OID30297	MR Egger	20	-0.057104	0.0132382	0.000418312	Backward MR	backward	EUR	Disease
Sjogren's syndrome	Sjogren_Syndrome	SS	Diseases of the musculoskeletal system and connective tissue	Autoimmune	PTGR1	Prostaglandin reductase 1	Cardiometabolic_II	Q14914	OID30297	Weighted median	20	-0.0357256	0.00686129	1.92084e-07	Backward MR	backward	EUR	Disease
Sjogren's syndrome	Sjogren_Syndrome	SS	Diseases of the musculoskeletal system and connective tissue	Autoimmune	PTGR1	Prostaglandin reductase 1	Cardiometabolic_II	Q14914	OID30297	Weighted mode	20	-0.0418227	0.0106818	0.000929726	Backward MR	backward	EUR	Disease
Autoimmune hepatitis	AIH	AIH	Diseases of the digestive system	Autoimmune	PTH	Parathyroid hormone	Neurology_II	P01270	OID30963	Inverse variance weighted	3	-0.0548561	0.0105092	1.7909e-07	Backward MR	backward	EUR	Disease
Autoimmune hepatitis	AIH	AIH	Diseases of the digestive system	Autoimmune	PTH	Parathyroid hormone	Neurology_II	P01270	OID30963	MR Egger	3	-0.0978742	0.109276	0.535004	Backward MR	backward	EUR	Disease
Autoimmune hepatitis	AIH	AIH	Diseases of the digestive system	Autoimmune	PTH	Parathyroid hormone	Neurology_II	P01270	OID30963	Weighted median	3	-0.0539582	0.0138557	9.84796e-05	Backward MR	backward	EUR	Disease
Autoimmune hepatitis	AIH	AIH	Diseases of the digestive system	Autoimmune	PTH	Parathyroid hormone	Neurology_II	P01270	OID30963	Weighted mode	3	-0.0541753	0.0179109	0.0941249	Backward MR	backward	EUR	Disease
Hyperthyroidism	Hyperthyroidism	Hype	Endocrine, nutritional and metabolic diseases	Metabolic	PTH	Parathyroid hormone	Neurology_II	P01270	OID30963	Inverse variance weighted	33	-0.0515244	0.00783887	4.93327e-11	Backward MR	backward	EUR	Disease
Hyperthyroidism	Hyperthyroidism	Hype	Endocrine, nutritional and metabolic diseases	Metabolic	PTH	Parathyroid hormone	Neurology_II	P01270	OID30963	MR Egger	33	-0.0865152	0.0193443	9.68192e-05	Backward MR	backward	EUR	Disease
Hyperthyroidism	Hyperthyroidism	Hype	Endocrine, nutritional and metabolic diseases	Metabolic	PTH	Parathyroid hormone	Neurology_II	P01270	OID30963	Weighted median	33	-0.0588261	0.00917625	1.44856e-10	Backward MR	backward	EUR	Disease
Hyperthyroidism	Hyperthyroidism	Hype	Endocrine, nutritional and metabolic diseases	Metabolic	PTH	Parathyroid hormone	Neurology_II	P01270	OID30963	Weighted mode	33	-0.0598267	0.0116695	1.37441e-05	Backward MR	backward	EUR	Disease
IgA nephritis	IgA_nephritis	IN	Diseases of the genitourinary system	Renal	PTH	Parathyroid hormone	Neurology_II	P01270	OID30963	Inverse variance weighted	35	0.1544	0.0195506	2.8469e-15	Backward MR	backward	EUR	Disease
IgA nephritis	IgA_nephritis	IN	Diseases of the genitourinary system	Renal	PTH	Parathyroid hormone	Neurology_II	P01270	OID30963	MR Egger	35	0.105843	0.045478	0.0262284	Backward MR	backward	EUR	Disease
IgA nephritis	IgA_nephritis	IN	Diseases of the genitourinary system	Renal	PTH	Parathyroid hormone	Neurology_II	P01270	OID30963	Weighted median	35	0.167296	0.0239901	3.09072e-12	Backward MR	backward	EUR	Disease
IgA nephritis	IgA_nephritis	IN	Diseases of the genitourinary system	Renal	PTH	Parathyroid hormone	Neurology_II	P01270	OID30963	Weighted mode	35	0.198577	0.0437861	6.82311e-05	Backward MR	backward	EUR	Disease
Sjogren's syndrome	Sjogren_Syndrome	SS	Diseases of the musculoskeletal system and connective tissue	Autoimmune	PTH	Parathyroid hormone	Neurology_II	P01270	OID30963	Inverse variance weighted	20	-0.0477415	0.00639865	8.57473e-14	Backward MR	backward	EUR	Disease
Sjogren's syndrome	Sjogren_Syndrome	SS	Diseases of the musculoskeletal system and connective tissue	Autoimmune	PTH	Parathyroid hormone	Neurology_II	P01270	OID30963	MR Egger	20	-0.0584913	0.0187811	0.00598795	Backward MR	backward	EUR	Disease
Sjogren's syndrome	Sjogren_Syndrome	SS	Diseases of the musculoskeletal system and connective tissue	Autoimmune	PTH	Parathyroid hormone	Neurology_II	P01270	OID30963	Weighted median	20	-0.0456319	0.00728529	3.7626e-10	Backward MR	backward	EUR	Disease
Sjogren's syndrome	Sjogren_Syndrome	SS	Diseases of the musculoskeletal system and connective tissue	Autoimmune	PTH	Parathyroid hormone	Neurology_II	P01270	OID30963	Weighted mode	20	-0.0505031	0.00978319	5.54074e-05	Backward MR	backward	EUR	Disease
Systemic lupus erythematosus	SLE	SLE	Diseases of the musculoskeletal system and connective tissue	Autoimmune	PTH	Parathyroid hormone	Neurology_II	P01270	OID30963	Inverse variance weighted	16	-0.0421359	0.00439909	9.86346e-22	Backward MR	backward	EUR	Disease
Systemic lupus erythematosus	SLE	SLE	Diseases of the musculoskeletal system and connective tissue	Autoimmune	PTH	Parathyroid hormone	Neurology_II	P01270	OID30963	MR Egger	16	-0.0576455	0.0231285	0.0258433	Backward MR	backward	EUR	Disease
Systemic lupus erythematosus	SLE	SLE	Diseases of the musculoskeletal system and connective tissue	Autoimmune	PTH	Parathyroid hormone	Neurology_II	P01270	OID30963	Weighted median	16	-0.0438476	0.00599403	2.56978e-13	Backward MR	backward	EUR	Disease
Systemic lupus erythematosus	SLE	SLE	Diseases of the musculoskeletal system and connective tissue	Autoimmune	PTH	Parathyroid hormone	Neurology_II	P01270	OID30963	Weighted mode	16	-0.0453188	0.00932366	0.000207713	Backward MR	backward	EUR	Disease
Asthma	Asthma	As	Diseases of the respiratory system	Respiratory	PTN	Pleiotrophin	Cardiometabolic	P21246	OID20083	Inverse variance weighted	105	-0.0894542	0.016226	3.52713e-08	Backward MR	backward	EUR	Disease
Asthma	Asthma	As	Diseases of the respiratory system	Respiratory	PTN	Pleiotrophin	Cardiometabolic	P21246	OID20083	MR Egger	105	-0.188397	0.0424878	2.31817e-05	Backward MR	backward	EUR	Disease
Asthma	Asthma	As	Diseases of the respiratory system	Respiratory	PTN	Pleiotrophin	Cardiometabolic	P21246	OID20083	Weighted median	105	-0.0951313	0.0192778	8.02488e-07	Backward MR	backward	EUR	Disease
Asthma	Asthma	As	Diseases of the respiratory system	Respiratory	PTN	Pleiotrophin	Cardiometabolic	P21246	OID20083	Weighted mode	105	-0.141977	0.088209	0.110528	Backward MR	backward	EUR	Disease
Sjogren's syndrome	Sjogren_Syndrome	SS	Diseases of the musculoskeletal system and connective tissue	Autoimmune	PTP4A3	Protein tyrosine phosphatase type IVA 3	Inflammation_II	O75365	OID30469	Inverse variance weighted	20	-0.0295123	0.00539367	4.45851e-08	Backward MR	backward	EUR	Disease
Sjogren's syndrome	Sjogren_Syndrome	SS	Diseases of the musculoskeletal system and connective tissue	Autoimmune	PTP4A3	Protein tyrosine phosphatase type IVA 3	Inflammation_II	O75365	OID30469	MR Egger	20	-0.0311304	0.0159888	0.0673083	Backward MR	backward	EUR	Disease
Sjogren's syndrome	Sjogren_Syndrome	SS	Diseases of the musculoskeletal system and connective tissue	Autoimmune	PTP4A3	Protein tyrosine phosphatase type IVA 3	Inflammation_II	O75365	OID30469	Weighted median	20	-0.0278714	0.00697998	6.52267e-05	Backward MR	backward	EUR	Disease
Sjogren's syndrome	Sjogren_Syndrome	SS	Diseases of the musculoskeletal system and connective tissue	Autoimmune	PTP4A3	Protein tyrosine phosphatase type IVA 3	Inflammation_II	O75365	OID30469	Weighted mode	20	-0.0241912	0.00890418	0.0136827	Backward MR	backward	EUR	Disease
Systemic lupus erythematosus	SLE	SLE	Diseases of the musculoskeletal system and connective tissue	Autoimmune	PTP4A3	Protein tyrosine phosphatase type IVA 3	Inflammation_II	O75365	OID30469	Inverse variance weighted	16	-0.0268913	0.00510357	1.37086e-07	Backward MR	backward	EUR	Disease
Systemic lupus erythematosus	SLE	SLE	Diseases of the musculoskeletal system and connective tissue	Autoimmune	PTP4A3	Protein tyrosine phosphatase type IVA 3	Inflammation_II	O75365	OID30469	MR Egger	16	0.00289135	0.0260091	0.913062	Backward MR	backward	EUR	Disease
Systemic lupus erythematosus	SLE	SLE	Diseases of the musculoskeletal system and connective tissue	Autoimmune	PTP4A3	Protein tyrosine phosphatase type IVA 3	Inflammation_II	O75365	OID30469	Weighted median	16	-0.0283211	0.00598054	2.18462e-06	Backward MR	backward	EUR	Disease
Systemic lupus erythematosus	SLE	SLE	Diseases of the musculoskeletal system and connective tissue	Autoimmune	PTP4A3	Protein tyrosine phosphatase type IVA 3	Inflammation_II	O75365	OID30469	Weighted mode	16	-0.030603	0.00908207	0.00421248	Backward MR	backward	EUR	Disease
Graves' disease	GD	GD	Endocrine, nutritional and metabolic diseases	Autoimmune	PTPN1	Tyrosine-protein phosphatase non-receptor type 1	Neurology	P18031	OID20908	Inverse variance weighted	34	-0.0409681	0.00441376	1.66478e-20	Backward MR	backward	EUR	Disease
Graves' disease	GD	GD	Endocrine, nutritional and metabolic diseases	Autoimmune	PTPN1	Tyrosine-protein phosphatase non-receptor type 1	Neurology	P18031	OID20908	MR Egger	34	-0.0586659	0.00973089	9.98565e-07	Backward MR	backward	EUR	Disease
Graves' disease	GD	GD	Endocrine, nutritional and metabolic diseases	Autoimmune	PTPN1	Tyrosine-protein phosphatase non-receptor type 1	Neurology	P18031	OID20908	Weighted median	34	-0.0485231	0.00612241	2.27257e-15	Backward MR	backward	EUR	Disease
Graves' disease	GD	GD	Endocrine, nutritional and metabolic diseases	Autoimmune	PTPN1	Tyrosine-protein phosphatase non-receptor type 1	Neurology	P18031	OID20908	Weighted mode	34	-0.0527895	0.00752895	5.08601e-08	Backward MR	backward	EUR	Disease
Hyperthyroidism	Hyperthyroidism	Hype	Endocrine, nutritional and metabolic diseases	Metabolic	PTPN1	Tyrosine-protein phosphatase non-receptor type 1	Neurology	P18031	OID20908	Inverse variance weighted	33	-0.0617499	0.00693243	5.22402e-19	Backward MR	backward	EUR	Disease
Hyperthyroidism	Hyperthyroidism	Hype	Endocrine, nutritional and metabolic diseases	Metabolic	PTPN1	Tyrosine-protein phosphatase non-receptor type 1	Neurology	P18031	OID20908	MR Egger	33	-0.0979647	0.0167135	1.82126e-06	Backward MR	backward	EUR	Disease
Hyperthyroidism	Hyperthyroidism	Hype	Endocrine, nutritional and metabolic diseases	Metabolic	PTPN1	Tyrosine-protein phosphatase non-receptor type 1	Neurology	P18031	OID20908	Weighted median	33	-0.0750661	0.00880494	1.52215e-17	Backward MR	backward	EUR	Disease
Hyperthyroidism	Hyperthyroidism	Hype	Endocrine, nutritional and metabolic diseases	Metabolic	PTPN1	Tyrosine-protein phosphatase non-receptor type 1	Neurology	P18031	OID20908	Weighted mode	33	-0.078554	0.0119702	2.15226e-07	Backward MR	backward	EUR	Disease
IgA nephritis	IgA_nephritis	IN	Diseases of the genitourinary system	Renal	PTPN1	Tyrosine-protein phosphatase non-receptor type 1	Neurology	P18031	OID20908	Inverse variance weighted	35	0.128818	0.0176466	2.88092e-13	Backward MR	backward	EUR	Disease
IgA nephritis	IgA_nephritis	IN	Diseases of the genitourinary system	Renal	PTPN1	Tyrosine-protein phosphatase non-receptor type 1	Neurology	P18031	OID20908	MR Egger	35	0.0818875	0.0410233	0.0542271	Backward MR	backward	EUR	Disease
IgA nephritis	IgA_nephritis	IN	Diseases of the genitourinary system	Renal	PTPN1	Tyrosine-protein phosphatase non-receptor type 1	Neurology	P18031	OID20908	Weighted median	35	0.166461	0.022326	8.92495e-14	Backward MR	backward	EUR	Disease
IgA nephritis	IgA_nephritis	IN	Diseases of the genitourinary system	Renal	PTPN1	Tyrosine-protein phosphatase non-receptor type 1	Neurology	P18031	OID20908	Weighted mode	35	0.192038	0.0481462	0.000334545	Backward MR	backward	EUR	Disease
Psoriasis vulgaris	PsV	PsV	Diseases of the skin and subcutaneous tissue	Autoimmune	PTPN1	Tyrosine-protein phosphatase non-receptor type 1	Neurology	P18031	OID20908	Inverse variance weighted	131	0.0237439	0.00338316	2.24654e-12	Backward MR	backward	EUR	Disease
Psoriasis vulgaris	PsV	PsV	Diseases of the skin and subcutaneous tissue	Autoimmune	PTPN1	Tyrosine-protein phosphatase non-receptor type 1	Neurology	P18031	OID20908	MR Egger	131	0.0249129	0.0056364	2.07228e-05	Backward MR	backward	EUR	Disease
Psoriasis vulgaris	PsV	PsV	Diseases of the skin and subcutaneous tissue	Autoimmune	PTPN1	Tyrosine-protein phosphatase non-receptor type 1	Neurology	P18031	OID20908	Weighted median	131	0.0234188	0.00476462	8.87134e-07	Backward MR	backward	EUR	Disease
Psoriasis vulgaris	PsV	PsV	Diseases of the skin and subcutaneous tissue	Autoimmune	PTPN1	Tyrosine-protein phosphatase non-receptor type 1	Neurology	P18031	OID20908	Weighted mode	131	0.024962	0.00555922	1.5523e-05	Backward MR	backward	EUR	Disease
Sjogren's syndrome	Sjogren_Syndrome	SS	Diseases of the musculoskeletal system and connective tissue	Autoimmune	PTPN1	Tyrosine-protein phosphatase non-receptor type 1	Neurology	P18031	OID20908	Inverse variance weighted	20	-0.0468666	0.00589987	1.96273e-15	Backward MR	backward	EUR	Disease
Sjogren's syndrome	Sjogren_Syndrome	SS	Diseases of the musculoskeletal system and connective tissue	Autoimmune	PTPN1	Tyrosine-protein phosphatase non-receptor type 1	Neurology	P18031	OID20908	MR Egger	20	-0.0921164	0.014351	4.83506e-06	Backward MR	backward	EUR	Disease
Sjogren's syndrome	Sjogren_Syndrome	SS	Diseases of the musculoskeletal system and connective tissue	Autoimmune	PTPN1	Tyrosine-protein phosphatase non-receptor type 1	Neurology	P18031	OID20908	Weighted median	20	-0.0542297	0.00732218	1.29946e-13	Backward MR	backward	EUR	Disease
Sjogren's syndrome	Sjogren_Syndrome	SS	Diseases of the musculoskeletal system and connective tissue	Autoimmune	PTPN1	Tyrosine-protein phosphatase non-receptor type 1	Neurology	P18031	OID20908	Weighted mode	20	-0.0575629	0.00906596	4.31083e-06	Backward MR	backward	EUR	Disease
Systemic lupus erythematosus	SLE	SLE	Diseases of the musculoskeletal system and connective tissue	Autoimmune	PTPN1	Tyrosine-protein phosphatase non-receptor type 1	Neurology	P18031	OID20908	Inverse variance weighted	16	-0.0373294	0.00581016	1.32012e-10	Backward MR	backward	EUR	Disease
Systemic lupus erythematosus	SLE	SLE	Diseases of the musculoskeletal system and connective tissue	Autoimmune	PTPN1	Tyrosine-protein phosphatase non-receptor type 1	Neurology	P18031	OID20908	MR Egger	16	-0.0861274	0.0280517	0.00830808	Backward MR	backward	EUR	Disease
Systemic lupus erythematosus	SLE	SLE	Diseases of the musculoskeletal system and connective tissue	Autoimmune	PTPN1	Tyrosine-protein phosphatase non-receptor type 1	Neurology	P18031	OID20908	Weighted median	16	-0.0429761	0.00624712	6.01268e-12	Backward MR	backward	EUR	Disease
Systemic lupus erythematosus	SLE	SLE	Diseases of the musculoskeletal system and connective tissue	Autoimmune	PTPN1	Tyrosine-protein phosphatase non-receptor type 1	Neurology	P18031	OID20908	Weighted mode	16	-0.0459352	0.009347	0.000187011	Backward MR	backward	EUR	Disease
Type 1 diabetes	T1D	T1D	Endocrine, nutritional and metabolic diseases	Autoimmune	PTPN1	Tyrosine-protein phosphatase non-receptor type 1	Neurology	P18031	OID20908	Inverse variance weighted	232	-0.0236565	0.00313507	4.49665e-14	Backward MR	backward	EUR	Disease
Type 1 diabetes	T1D	T1D	Endocrine, nutritional and metabolic diseases	Autoimmune	PTPN1	Tyrosine-protein phosphatase non-receptor type 1	Neurology	P18031	OID20908	MR Egger	232	-0.0240235	0.00585525	5.66583e-05	Backward MR	backward	EUR	Disease
Type 1 diabetes	T1D	T1D	Endocrine, nutritional and metabolic diseases	Autoimmune	PTPN1	Tyrosine-protein phosphatase non-receptor type 1	Neurology	P18031	OID20908	Weighted median	232	-0.0257102	0.00435356	3.51437e-09	Backward MR	backward	EUR	Disease
Type 1 diabetes	T1D	T1D	Endocrine, nutritional and metabolic diseases	Autoimmune	PTPN1	Tyrosine-protein phosphatase non-receptor type 1	Neurology	P18031	OID20908	Weighted mode	232	-0.0181619	0.00505149	0.000396052	Backward MR	backward	EUR	Disease
Graves' disease	GD	GD	Endocrine, nutritional and metabolic diseases	Autoimmune	PTPN6	Tyrosine-protein phosphatase non-receptor type 6	Inflammation	P29350	OID20717	Inverse variance weighted	34	-0.0275551	0.0042038	5.57147e-11	Backward MR	backward	EUR	Disease
Graves' disease	GD	GD	Endocrine, nutritional and metabolic diseases	Autoimmune	PTPN6	Tyrosine-protein phosphatase non-receptor type 6	Inflammation	P29350	OID20717	MR Egger	34	-0.0390252	0.00957508	0.000282995	Backward MR	backward	EUR	Disease
Graves' disease	GD	GD	Endocrine, nutritional and metabolic diseases	Autoimmune	PTPN6	Tyrosine-protein phosphatase non-receptor type 6	Inflammation	P29350	OID20717	Weighted median	34	-0.0320741	0.00588042	4.91406e-08	Backward MR	backward	EUR	Disease
Graves' disease	GD	GD	Endocrine, nutritional and metabolic diseases	Autoimmune	PTPN6	Tyrosine-protein phosphatase non-receptor type 6	Inflammation	P29350	OID20717	Weighted mode	34	-0.0329166	0.0075718	0.000124335	Backward MR	backward	EUR	Disease
Hyperthyroidism	Hyperthyroidism	Hype	Endocrine, nutritional and metabolic diseases	Metabolic	PTPN6	Tyrosine-protein phosphatase non-receptor type 6	Inflammation	P29350	OID20717	Inverse variance weighted	33	-0.041248	0.00671289	8.01633e-10	Backward MR	backward	EUR	Disease
Hyperthyroidism	Hyperthyroidism	Hype	Endocrine, nutritional and metabolic diseases	Metabolic	PTPN6	Tyrosine-protein phosphatase non-receptor type 6	Inflammation	P29350	OID20717	MR Egger	33	-0.0654796	0.0169131	0.000521397	Backward MR	backward	EUR	Disease
Hyperthyroidism	Hyperthyroidism	Hype	Endocrine, nutritional and metabolic diseases	Metabolic	PTPN6	Tyrosine-protein phosphatase non-receptor type 6	Inflammation	P29350	OID20717	Weighted median	33	-0.0495601	0.00915862	6.25691e-08	Backward MR	backward	EUR	Disease
Hyperthyroidism	Hyperthyroidism	Hype	Endocrine, nutritional and metabolic diseases	Metabolic	PTPN6	Tyrosine-protein phosphatase non-receptor type 6	Inflammation	P29350	OID20717	Weighted mode	33	-0.050426	0.0123067	0.000266153	Backward MR	backward	EUR	Disease
Psoriasis vulgaris	PsV	PsV	Diseases of the skin and subcutaneous tissue	Autoimmune	PTPN6	Tyrosine-protein phosphatase non-receptor type 6	Inflammation	P29350	OID20717	Inverse variance weighted	131	0.0278135	0.00310943	3.72346e-19	Backward MR	backward	EUR	Disease
Psoriasis vulgaris	PsV	PsV	Diseases of the skin and subcutaneous tissue	Autoimmune	PTPN6	Tyrosine-protein phosphatase non-receptor type 6	Inflammation	P29350	OID20717	MR Egger	131	0.0264898	0.00518176	1.12185e-06	Backward MR	backward	EUR	Disease
Psoriasis vulgaris	PsV	PsV	Diseases of the skin and subcutaneous tissue	Autoimmune	PTPN6	Tyrosine-protein phosphatase non-receptor type 6	Inflammation	P29350	OID20717	Weighted median	131	0.0274352	0.00489069	2.0269e-08	Backward MR	backward	EUR	Disease
Psoriasis vulgaris	PsV	PsV	Diseases of the skin and subcutaneous tissue	Autoimmune	PTPN6	Tyrosine-protein phosphatase non-receptor type 6	Inflammation	P29350	OID20717	Weighted mode	131	0.0312953	0.00547733	7.18157e-08	Backward MR	backward	EUR	Disease
Sjogren's syndrome	Sjogren_Syndrome	SS	Diseases of the musculoskeletal system and connective tissue	Autoimmune	PTPN6	Tyrosine-protein phosphatase non-receptor type 6	Inflammation	P29350	OID20717	Inverse variance weighted	20	-0.0273508	0.00500033	4.50583e-08	Backward MR	backward	EUR	Disease
Sjogren's syndrome	Sjogren_Syndrome	SS	Diseases of the musculoskeletal system and connective tissue	Autoimmune	PTPN6	Tyrosine-protein phosphatase non-receptor type 6	Inflammation	P29350	OID20717	MR Egger	20	-0.0714275	0.0144315	0.000103597	Backward MR	backward	EUR	Disease
Sjogren's syndrome	Sjogren_Syndrome	SS	Diseases of the musculoskeletal system and connective tissue	Autoimmune	PTPN6	Tyrosine-protein phosphatase non-receptor type 6	Inflammation	P29350	OID20717	Weighted median	20	-0.031962	0.0071948	8.89699e-06	Backward MR	backward	EUR	Disease
Sjogren's syndrome	Sjogren_Syndrome	SS	Diseases of the musculoskeletal system and connective tissue	Autoimmune	PTPN6	Tyrosine-protein phosphatase non-receptor type 6	Inflammation	P29350	OID20717	Weighted mode	20	-0.0342047	0.00909692	0.0013253	Backward MR	backward	EUR	Disease
Type 1 diabetes	T1D	T1D	Endocrine, nutritional and metabolic diseases	Autoimmune	PTPN6	Tyrosine-protein phosphatase non-receptor type 6	Inflammation	P29350	OID20717	Inverse variance weighted	232	-0.0187568	0.00304103	6.92071e-10	Backward MR	backward	EUR	Disease
Type 1 diabetes	T1D	T1D	Endocrine, nutritional and metabolic diseases	Autoimmune	PTPN6	Tyrosine-protein phosphatase non-receptor type 6	Inflammation	P29350	OID20717	MR Egger	232	-0.0211572	0.00567581	0.000243392	Backward MR	backward	EUR	Disease
Type 1 diabetes	T1D	T1D	Endocrine, nutritional and metabolic diseases	Autoimmune	PTPN6	Tyrosine-protein phosphatase non-receptor type 6	Inflammation	P29350	OID20717	Weighted median	232	-0.0209041	0.00412936	4.14198e-07	Backward MR	backward	EUR	Disease
Type 1 diabetes	T1D	T1D	Endocrine, nutritional and metabolic diseases	Autoimmune	PTPN6	Tyrosine-protein phosphatase non-receptor type 6	Inflammation	P29350	OID20717	Weighted mode	232	-0.0212927	0.0045886	5.82924e-06	Backward MR	backward	EUR	Disease
Graves' disease	GD	GD	Endocrine, nutritional and metabolic diseases	Autoimmune	PTPN9	Tyrosine-protein phosphatase non-receptor type 9	Inflammation_II	P43378	OID30437	Inverse variance weighted	179	0.215713	0.0375075	8.86076e-09	Backward MR	backward	EAS	Disease
Graves' disease	GD	GD	Endocrine, nutritional and metabolic diseases	Autoimmune	PTPN9	Tyrosine-protein phosphatase non-receptor type 9	Inflammation_II	P43378	OID30437	MR Egger	179	0.0740225	0.117679	0.530147	Backward MR	backward	EAS	Disease
Graves' disease	GD	GD	Endocrine, nutritional and metabolic diseases	Autoimmune	PTPN9	Tyrosine-protein phosphatase non-receptor type 9	Inflammation_II	P43378	OID30437	Weighted median	179	0.206265	0.0575049	0.000334625	Backward MR	backward	EAS	Disease
Graves' disease	GD	GD	Endocrine, nutritional and metabolic diseases	Autoimmune	PTPN9	Tyrosine-protein phosphatase non-receptor type 9	Inflammation_II	P43378	OID30437	Weighted mode	179	0.137958	0.114207	0.228663	Backward MR	backward	EAS	Disease
Autoimmune hepatitis	AIH	AIH	Diseases of the digestive system	Autoimmune	PTPRB	Receptor-type tyrosine-protein phosphatase beta	Cardiometabolic_II	P23467	OID30324	Inverse variance weighted	3	-0.072078	0.00965437	8.27646e-14	Backward MR	backward	EUR	Disease
Autoimmune hepatitis	AIH	AIH	Diseases of the digestive system	Autoimmune	PTPRB	Receptor-type tyrosine-protein phosphatase beta	Cardiometabolic_II	P23467	OID30324	MR Egger	3	-0.105809	0.0853244	0.432029	Backward MR	backward	EUR	Disease
Autoimmune hepatitis	AIH	AIH	Diseases of the digestive system	Autoimmune	PTPRB	Receptor-type tyrosine-protein phosphatase beta	Cardiometabolic_II	P23467	OID30324	Weighted median	3	-0.0734765	0.0137196	8.52784e-08	Backward MR	backward	EUR	Disease
Autoimmune hepatitis	AIH	AIH	Diseases of the digestive system	Autoimmune	PTPRB	Receptor-type tyrosine-protein phosphatase beta	Cardiometabolic_II	P23467	OID30324	Weighted mode	3	-0.0797084	0.0182948	0.048852	Backward MR	backward	EUR	Disease
Graves' disease	GD	GD	Endocrine, nutritional and metabolic diseases	Autoimmune	PTPRB	Receptor-type tyrosine-protein phosphatase beta	Cardiometabolic_II	P23467	OID30324	Inverse variance weighted	34	-0.0521691	0.00822454	2.25187e-10	Backward MR	backward	EUR	Disease
Graves' disease	GD	GD	Endocrine, nutritional and metabolic diseases	Autoimmune	PTPRB	Receptor-type tyrosine-protein phosphatase beta	Cardiometabolic_II	P23467	OID30324	MR Egger	34	-0.0675078	0.0190149	0.00121532	Backward MR	backward	EUR	Disease
Graves' disease	GD	GD	Endocrine, nutritional and metabolic diseases	Autoimmune	PTPRB	Receptor-type tyrosine-protein phosphatase beta	Cardiometabolic_II	P23467	OID30324	Weighted median	34	-0.0545562	0.0065941	1.30096e-16	Backward MR	backward	EUR	Disease
Graves' disease	GD	GD	Endocrine, nutritional and metabolic diseases	Autoimmune	PTPRB	Receptor-type tyrosine-protein phosphatase beta	Cardiometabolic_II	P23467	OID30324	Weighted mode	34	-0.0572136	0.00733611	5.48777e-09	Backward MR	backward	EUR	Disease
Hyperthyroidism	Hyperthyroidism	Hype	Endocrine, nutritional and metabolic diseases	Metabolic	PTPRB	Receptor-type tyrosine-protein phosphatase beta	Cardiometabolic_II	P23467	OID30324	Inverse variance weighted	33	-0.0815967	0.0117378	3.61173e-12	Backward MR	backward	EUR	Disease
Hyperthyroidism	Hyperthyroidism	Hype	Endocrine, nutritional and metabolic diseases	Metabolic	PTPRB	Receptor-type tyrosine-protein phosphatase beta	Cardiometabolic_II	P23467	OID30324	MR Egger	33	-0.121093	0.0297416	0.000299339	Backward MR	backward	EUR	Disease
Hyperthyroidism	Hyperthyroidism	Hype	Endocrine, nutritional and metabolic diseases	Metabolic	PTPRB	Receptor-type tyrosine-protein phosphatase beta	Cardiometabolic_II	P23467	OID30324	Weighted median	33	-0.0860456	0.0100715	1.30207e-17	Backward MR	backward	EUR	Disease
Hyperthyroidism	Hyperthyroidism	Hype	Endocrine, nutritional and metabolic diseases	Metabolic	PTPRB	Receptor-type tyrosine-protein phosphatase beta	Cardiometabolic_II	P23467	OID30324	Weighted mode	33	-0.086772	0.0119351	2.91542e-08	Backward MR	backward	EUR	Disease
IgA nephritis	IgA_nephritis	IN	Diseases of the genitourinary system	Renal	PTPRB	Receptor-type tyrosine-protein phosphatase beta	Cardiometabolic_II	P23467	OID30324	Inverse variance weighted	35	0.220379	0.0302987	3.50236e-13	Backward MR	backward	EUR	Disease
IgA nephritis	IgA_nephritis	IN	Diseases of the genitourinary system	Renal	PTPRB	Receptor-type tyrosine-protein phosphatase beta	Cardiometabolic_II	P23467	OID30324	MR Egger	35	0.171174	0.0712786	0.0221205	Backward MR	backward	EUR	Disease
IgA nephritis	IgA_nephritis	IN	Diseases of the genitourinary system	Renal	PTPRB	Receptor-type tyrosine-protein phosphatase beta	Cardiometabolic_II	P23467	OID30324	Weighted median	35	0.231889	0.0281957	1.96355e-16	Backward MR	backward	EUR	Disease
IgA nephritis	IgA_nephritis	IN	Diseases of the genitourinary system	Renal	PTPRB	Receptor-type tyrosine-protein phosphatase beta	Cardiometabolic_II	P23467	OID30324	Weighted mode	35	0.343574	0.0512986	1.08552e-07	Backward MR	backward	EUR	Disease
Sjogren's syndrome	Sjogren_Syndrome	SS	Diseases of the musculoskeletal system and connective tissue	Autoimmune	PTPRB	Receptor-type tyrosine-protein phosphatase beta	Cardiometabolic_II	P23467	OID30324	Inverse variance weighted	20	-0.0750736	0.00910788	1.68353e-16	Backward MR	backward	EUR	Disease
Sjogren's syndrome	Sjogren_Syndrome	SS	Diseases of the musculoskeletal system and connective tissue	Autoimmune	PTPRB	Receptor-type tyrosine-protein phosphatase beta	Cardiometabolic_II	P23467	OID30324	MR Egger	20	-0.124327	0.0239958	6.28281e-05	Backward MR	backward	EUR	Disease
Sjogren's syndrome	Sjogren_Syndrome	SS	Diseases of the musculoskeletal system and connective tissue	Autoimmune	PTPRB	Receptor-type tyrosine-protein phosphatase beta	Cardiometabolic_II	P23467	OID30324	Weighted median	20	-0.0810909	0.0082363	7.16453e-23	Backward MR	backward	EUR	Disease
Sjogren's syndrome	Sjogren_Syndrome	SS	Diseases of the musculoskeletal system and connective tissue	Autoimmune	PTPRB	Receptor-type tyrosine-protein phosphatase beta	Cardiometabolic_II	P23467	OID30324	Weighted mode	20	-0.0849776	0.0101866	8.94931e-08	Backward MR	backward	EUR	Disease
Systemic lupus erythematosus	SLE	SLE	Diseases of the musculoskeletal system and connective tissue	Autoimmune	PTPRB	Receptor-type tyrosine-protein phosphatase beta	Cardiometabolic_II	P23467	OID30324	Inverse variance weighted	16	-0.0647252	0.00681689	2.20583e-21	Backward MR	backward	EUR	Disease
Systemic lupus erythematosus	SLE	SLE	Diseases of the musculoskeletal system and connective tissue	Autoimmune	PTPRB	Receptor-type tyrosine-protein phosphatase beta	Cardiometabolic_II	P23467	OID30324	MR Egger	16	-0.129586	0.0318185	0.0011415	Backward MR	backward	EUR	Disease
Systemic lupus erythematosus	SLE	SLE	Diseases of the musculoskeletal system and connective tissue	Autoimmune	PTPRB	Receptor-type tyrosine-protein phosphatase beta	Cardiometabolic_II	P23467	OID30324	Weighted median	16	-0.066338	0.00682318	2.41896e-22	Backward MR	backward	EUR	Disease
Systemic lupus erythematosus	SLE	SLE	Diseases of the musculoskeletal system and connective tissue	Autoimmune	PTPRB	Receptor-type tyrosine-protein phosphatase beta	Cardiometabolic_II	P23467	OID30324	Weighted mode	16	-0.0762309	0.00977456	1.17651e-06	Backward MR	backward	EUR	Disease
Type 1 diabetes	T1D	T1D	Endocrine, nutritional and metabolic diseases	Autoimmune	PTPRB	Receptor-type tyrosine-protein phosphatase beta	Cardiometabolic_II	P23467	OID30324	Inverse variance weighted	231	-0.0250044	0.00403437	5.72421e-10	Backward MR	backward	EUR	Disease
Type 1 diabetes	T1D	T1D	Endocrine, nutritional and metabolic diseases	Autoimmune	PTPRB	Receptor-type tyrosine-protein phosphatase beta	Cardiometabolic_II	P23467	OID30324	MR Egger	231	-0.00828242	0.0074271	0.26595	Backward MR	backward	EUR	Disease
Type 1 diabetes	T1D	T1D	Endocrine, nutritional and metabolic diseases	Autoimmune	PTPRB	Receptor-type tyrosine-protein phosphatase beta	Cardiometabolic_II	P23467	OID30324	Weighted median	231	-0.0146664	0.00442262	0.000912457	Backward MR	backward	EUR	Disease
Type 1 diabetes	T1D	T1D	Endocrine, nutritional and metabolic diseases	Autoimmune	PTPRB	Receptor-type tyrosine-protein phosphatase beta	Cardiometabolic_II	P23467	OID30324	Weighted mode	231	-0.00592679	0.00589308	0.315607	Backward MR	backward	EUR	Disease
Chronic renal failure	Chronic_Renal_Failure	CRF	Diseases of the genitourinary system	Renal	PTPRF	Receptor-type tyrosine-protein phosphatase F	Cardiometabolic	P10586	OID20310	Inverse variance weighted	3	0.233521	0.037858	6.90085e-10	Backward MR	backward	EUR	Disease
Chronic renal failure	Chronic_Renal_Failure	CRF	Diseases of the genitourinary system	Renal	PTPRF	Receptor-type tyrosine-protein phosphatase F	Cardiometabolic	P10586	OID20310	MR Egger	3	0.144215	0.0834734	0.33403	Backward MR	backward	EUR	Disease
Chronic renal failure	Chronic_Renal_Failure	CRF	Diseases of the genitourinary system	Renal	PTPRF	Receptor-type tyrosine-protein phosphatase F	Cardiometabolic	P10586	OID20310	Weighted median	3	0.244987	0.050972	1.5374e-06	Backward MR	backward	EUR	Disease
Chronic renal failure	Chronic_Renal_Failure	CRF	Diseases of the genitourinary system	Renal	PTPRF	Receptor-type tyrosine-protein phosphatase F	Cardiometabolic	P10586	OID20310	Weighted mode	3	0.256971	0.0589815	0.0488539	Backward MR	backward	EUR	Disease
Graves' disease	GD	GD	Endocrine, nutritional and metabolic diseases	Autoimmune	PTPRF	Receptor-type tyrosine-protein phosphatase F	Cardiometabolic	P10586	OID20310	Inverse variance weighted	34	0.0550432	0.00642463	1.0573e-17	Backward MR	backward	EUR	Disease
Graves' disease	GD	GD	Endocrine, nutritional and metabolic diseases	Autoimmune	PTPRF	Receptor-type tyrosine-protein phosphatase F	Cardiometabolic	P10586	OID20310	MR Egger	34	0.0753859	0.0144977	1.11112e-05	Backward MR	backward	EUR	Disease
Graves' disease	GD	GD	Endocrine, nutritional and metabolic diseases	Autoimmune	PTPRF	Receptor-type tyrosine-protein phosphatase F	Cardiometabolic	P10586	OID20310	Weighted median	34	0.0585486	0.00690309	2.22296e-17	Backward MR	backward	EUR	Disease
Graves' disease	GD	GD	Endocrine, nutritional and metabolic diseases	Autoimmune	PTPRF	Receptor-type tyrosine-protein phosphatase F	Cardiometabolic	P10586	OID20310	Weighted mode	34	0.0631478	0.00835731	1.08293e-08	Backward MR	backward	EUR	Disease
Hyperthyroidism	Hyperthyroidism	Hype	Endocrine, nutritional and metabolic diseases	Metabolic	PTPRF	Receptor-type tyrosine-protein phosphatase F	Cardiometabolic	P10586	OID20310	Inverse variance weighted	33	0.0839294	0.0111442	5.02702e-14	Backward MR	backward	EUR	Disease
Hyperthyroidism	Hyperthyroidism	Hype	Endocrine, nutritional and metabolic diseases	Metabolic	PTPRF	Receptor-type tyrosine-protein phosphatase F	Cardiometabolic	P10586	OID20310	MR Egger	33	0.118111	0.0283911	0.000233626	Backward MR	backward	EUR	Disease
Hyperthyroidism	Hyperthyroidism	Hype	Endocrine, nutritional and metabolic diseases	Metabolic	PTPRF	Receptor-type tyrosine-protein phosphatase F	Cardiometabolic	P10586	OID20310	Weighted median	33	0.0911904	0.00977889	1.10743e-20	Backward MR	backward	EUR	Disease
Hyperthyroidism	Hyperthyroidism	Hype	Endocrine, nutritional and metabolic diseases	Metabolic	PTPRF	Receptor-type tyrosine-protein phosphatase F	Cardiometabolic	P10586	OID20310	Weighted mode	33	0.0969077	0.0117087	1.86681e-09	Backward MR	backward	EUR	Disease
IgA nephritis	IgA_nephritis	IN	Diseases of the genitourinary system	Renal	PTPRF	Receptor-type tyrosine-protein phosphatase F	Cardiometabolic	P10586	OID20310	Inverse variance weighted	35	-0.187847	0.0281816	2.63621e-11	Backward MR	backward	EUR	Disease
IgA nephritis	IgA_nephritis	IN	Diseases of the genitourinary system	Renal	PTPRF	Receptor-type tyrosine-protein phosphatase F	Cardiometabolic	P10586	OID20310	MR Egger	35	-0.159444	0.0663902	0.022113	Backward MR	backward	EUR	Disease
IgA nephritis	IgA_nephritis	IN	Diseases of the genitourinary system	Renal	PTPRF	Receptor-type tyrosine-protein phosphatase F	Cardiometabolic	P10586	OID20310	Weighted median	35	-0.248004	0.025942	1.17824e-21	Backward MR	backward	EUR	Disease
IgA nephritis	IgA_nephritis	IN	Diseases of the genitourinary system	Renal	PTPRF	Receptor-type tyrosine-protein phosphatase F	Cardiometabolic	P10586	OID20310	Weighted mode	35	-0.272696	0.0286396	4.03129e-11	Backward MR	backward	EUR	Disease
Sjogren's syndrome	Sjogren_Syndrome	SS	Diseases of the musculoskeletal system and connective tissue	Autoimmune	PTPRF	Receptor-type tyrosine-protein phosphatase F	Cardiometabolic	P10586	OID20310	Inverse variance weighted	20	0.0730394	0.0089346	2.96138e-16	Backward MR	backward	EUR	Disease
Sjogren's syndrome	Sjogren_Syndrome	SS	Diseases of the musculoskeletal system and connective tissue	Autoimmune	PTPRF	Receptor-type tyrosine-protein phosphatase F	Cardiometabolic	P10586	OID20310	MR Egger	20	0.0850475	0.0263226	0.00463563	Backward MR	backward	EUR	Disease
Sjogren's syndrome	Sjogren_Syndrome	SS	Diseases of the musculoskeletal system and connective tissue	Autoimmune	PTPRF	Receptor-type tyrosine-protein phosphatase F	Cardiometabolic	P10586	OID20310	Weighted median	20	0.0792083	0.00708364	5.00308e-29	Backward MR	backward	EUR	Disease
Sjogren's syndrome	Sjogren_Syndrome	SS	Diseases of the musculoskeletal system and connective tissue	Autoimmune	PTPRF	Receptor-type tyrosine-protein phosphatase F	Cardiometabolic	P10586	OID20310	Weighted mode	20	0.0807984	0.00903112	3.06309e-08	Backward MR	backward	EUR	Disease
Systemic lupus erythematosus	SLE	SLE	Diseases of the musculoskeletal system and connective tissue	Autoimmune	PTPRF	Receptor-type tyrosine-protein phosphatase F	Cardiometabolic	P10586	OID20310	Inverse variance weighted	16	0.0626501	0.00411448	2.35002e-52	Backward MR	backward	EUR	Disease
Systemic lupus erythematosus	SLE	SLE	Diseases of the musculoskeletal system and connective tissue	Autoimmune	PTPRF	Receptor-type tyrosine-protein phosphatase F	Cardiometabolic	P10586	OID20310	MR Egger	16	0.0669366	0.0218624	0.00845092	Backward MR	backward	EUR	Disease
Systemic lupus erythematosus	SLE	SLE	Diseases of the musculoskeletal system and connective tissue	Autoimmune	PTPRF	Receptor-type tyrosine-protein phosphatase F	Cardiometabolic	P10586	OID20310	Weighted median	16	0.0652677	0.00606109	4.85853e-27	Backward MR	backward	EUR	Disease
Systemic lupus erythematosus	SLE	SLE	Diseases of the musculoskeletal system and connective tissue	Autoimmune	PTPRF	Receptor-type tyrosine-protein phosphatase F	Cardiometabolic	P10586	OID20310	Weighted mode	16	0.0656438	0.00936531	4.21453e-06	Backward MR	backward	EUR	Disease
Autoimmune hepatitis	AIH	AIH	Diseases of the digestive system	Autoimmune	PTPRM	Receptor-type tyrosine-protein phosphatase mu	Inflammation	P28827	OID20598	Inverse variance weighted	3	-0.0510258	0.00906124	1.78944e-08	Backward MR	backward	EUR	Disease
Autoimmune hepatitis	AIH	AIH	Diseases of the digestive system	Autoimmune	PTPRM	Receptor-type tyrosine-protein phosphatase mu	Inflammation	P28827	OID20598	MR Egger	3	-0.0709505	0.0778374	0.529446	Backward MR	backward	EUR	Disease
Autoimmune hepatitis	AIH	AIH	Diseases of the digestive system	Autoimmune	PTPRM	Receptor-type tyrosine-protein phosphatase mu	Inflammation	P28827	OID20598	Weighted median	3	-0.0519855	0.0115522	6.7934e-06	Backward MR	backward	EUR	Disease
Autoimmune hepatitis	AIH	AIH	Diseases of the digestive system	Autoimmune	PTPRM	Receptor-type tyrosine-protein phosphatase mu	Inflammation	P28827	OID20598	Weighted mode	3	-0.0547037	0.0141203	0.0606309	Backward MR	backward	EUR	Disease
Graves' disease	GD	GD	Endocrine, nutritional and metabolic diseases	Autoimmune	PTPRM	Receptor-type tyrosine-protein phosphatase mu	Inflammation	P28827	OID20598	Inverse variance weighted	34	-0.0369919	0.0057348	1.11541e-10	Backward MR	backward	EUR	Disease
Graves' disease	GD	GD	Endocrine, nutritional and metabolic diseases	Autoimmune	PTPRM	Receptor-type tyrosine-protein phosphatase mu	Inflammation	P28827	OID20598	MR Egger	34	-0.0494751	0.0131959	0.00070442	Backward MR	backward	EUR	Disease
Graves' disease	GD	GD	Endocrine, nutritional and metabolic diseases	Autoimmune	PTPRM	Receptor-type tyrosine-protein phosphatase mu	Inflammation	P28827	OID20598	Weighted median	34	-0.0422452	0.00527225	1.12164e-15	Backward MR	backward	EUR	Disease
Graves' disease	GD	GD	Endocrine, nutritional and metabolic diseases	Autoimmune	PTPRM	Receptor-type tyrosine-protein phosphatase mu	Inflammation	P28827	OID20598	Weighted mode	34	-0.0420659	0.00638897	1.74719e-07	Backward MR	backward	EUR	Disease
Hyperthyroidism	Hyperthyroidism	Hype	Endocrine, nutritional and metabolic diseases	Metabolic	PTPRM	Receptor-type tyrosine-protein phosphatase mu	Inflammation	P28827	OID20598	Inverse variance weighted	33	-0.0615307	0.00731218	3.93502e-17	Backward MR	backward	EUR	Disease
Hyperthyroidism	Hyperthyroidism	Hype	Endocrine, nutritional and metabolic diseases	Metabolic	PTPRM	Receptor-type tyrosine-protein phosphatase mu	Inflammation	P28827	OID20598	MR Egger	33	-0.079661	0.0188034	0.000188522	Backward MR	backward	EUR	Disease
Hyperthyroidism	Hyperthyroidism	Hype	Endocrine, nutritional and metabolic diseases	Metabolic	PTPRM	Receptor-type tyrosine-protein phosphatase mu	Inflammation	P28827	OID20598	Weighted median	33	-0.0665225	0.00814722	3.21303e-16	Backward MR	backward	EUR	Disease
Hyperthyroidism	Hyperthyroidism	Hype	Endocrine, nutritional and metabolic diseases	Metabolic	PTPRM	Receptor-type tyrosine-protein phosphatase mu	Inflammation	P28827	OID20598	Weighted mode	33	-0.0687345	0.0101881	1.27386e-07	Backward MR	backward	EUR	Disease
IgA nephritis	IgA_nephritis	IN	Diseases of the genitourinary system	Renal	PTPRM	Receptor-type tyrosine-protein phosphatase mu	Inflammation	P28827	OID20598	Inverse variance weighted	35	0.122918	0.0218326	1.80213e-08	Backward MR	backward	EUR	Disease
IgA nephritis	IgA_nephritis	IN	Diseases of the genitourinary system	Renal	PTPRM	Receptor-type tyrosine-protein phosphatase mu	Inflammation	P28827	OID20598	MR Egger	35	0.0964256	0.0514001	0.0695267	Backward MR	backward	EUR	Disease
IgA nephritis	IgA_nephritis	IN	Diseases of the genitourinary system	Renal	PTPRM	Receptor-type tyrosine-protein phosphatase mu	Inflammation	P28827	OID20598	Weighted median	35	0.150046	0.0216775	4.46111e-12	Backward MR	backward	EUR	Disease
IgA nephritis	IgA_nephritis	IN	Diseases of the genitourinary system	Renal	PTPRM	Receptor-type tyrosine-protein phosphatase mu	Inflammation	P28827	OID20598	Weighted mode	35	0.196552	0.0460391	0.000148716	Backward MR	backward	EUR	Disease
Systemic lupus erythematosus	SLE	SLE	Diseases of the musculoskeletal system and connective tissue	Autoimmune	PTPRM	Receptor-type tyrosine-protein phosphatase mu	Inflammation	P28827	OID20598	Inverse variance weighted	16	-0.039245	0.00547912	7.91341e-13	Backward MR	backward	EUR	Disease
Systemic lupus erythematosus	SLE	SLE	Diseases of the musculoskeletal system and connective tissue	Autoimmune	PTPRM	Receptor-type tyrosine-protein phosphatase mu	Inflammation	P28827	OID20598	MR Egger	16	-0.108942	0.0222742	0.000238292	Backward MR	backward	EUR	Disease
Systemic lupus erythematosus	SLE	SLE	Diseases of the musculoskeletal system and connective tissue	Autoimmune	PTPRM	Receptor-type tyrosine-protein phosphatase mu	Inflammation	P28827	OID20598	Weighted median	16	-0.0460331	0.00539984	1.52955e-17	Backward MR	backward	EUR	Disease
Systemic lupus erythematosus	SLE	SLE	Diseases of the musculoskeletal system and connective tissue	Autoimmune	PTPRM	Receptor-type tyrosine-protein phosphatase mu	Inflammation	P28827	OID20598	Weighted mode	16	-0.0472511	0.00707415	7.3605e-06	Backward MR	backward	EUR	Disease
Pediatric asthma	Ped_asthma	PA	Diseases of the respiratory system	Respiratory	PTPRS	Receptor-type tyrosine-protein phosphatase S	Cardiometabolic	Q13332	OID20306	Inverse variance weighted	92	-0.063038	0.012113	1.94898e-07	Backward MR	backward	EUR	Disease
Pediatric asthma	Ped_asthma	PA	Diseases of the respiratory system	Respiratory	PTPRS	Receptor-type tyrosine-protein phosphatase S	Cardiometabolic	Q13332	OID20306	MR Egger	92	-0.131213	0.0314288	6.87166e-05	Backward MR	backward	EUR	Disease
Pediatric asthma	Ped_asthma	PA	Diseases of the respiratory system	Respiratory	PTPRS	Receptor-type tyrosine-protein phosphatase S	Cardiometabolic	Q13332	OID20306	Weighted median	92	-0.0808521	0.0168702	1.64638e-06	Backward MR	backward	EUR	Disease
Pediatric asthma	Ped_asthma	PA	Diseases of the respiratory system	Respiratory	PTPRS	Receptor-type tyrosine-protein phosphatase S	Cardiometabolic	Q13332	OID20306	Weighted mode	92	-0.0909969	0.0302439	0.00339259	Backward MR	backward	EUR	Disease
Autoimmune hepatitis	AIH	AIH	Diseases of the digestive system	Autoimmune	PTPRZ1	Receptor-type tyrosine-protein phosphatase zeta	Cardiometabolic_II	P23471	OID30343	Inverse variance weighted	3	-0.0658993	0.00936363	1.95316e-12	Backward MR	backward	EUR	Disease
Autoimmune hepatitis	AIH	AIH	Diseases of the digestive system	Autoimmune	PTPRZ1	Receptor-type tyrosine-protein phosphatase zeta	Cardiometabolic_II	P23471	OID30343	MR Egger	3	-0.150584	0.0804621	0.312412	Backward MR	backward	EUR	Disease
Autoimmune hepatitis	AIH	AIH	Diseases of the digestive system	Autoimmune	PTPRZ1	Receptor-type tyrosine-protein phosphatase zeta	Cardiometabolic_II	P23471	OID30343	Weighted median	3	-0.059241	0.0136867	1.50218e-05	Backward MR	backward	EUR	Disease
Autoimmune hepatitis	AIH	AIH	Diseases of the digestive system	Autoimmune	PTPRZ1	Receptor-type tyrosine-protein phosphatase zeta	Cardiometabolic_II	P23471	OID30343	Weighted mode	3	-0.0573266	0.0156034	0.0667516	Backward MR	backward	EUR	Disease
Chronic glomerulonephritis	Chronic_Glomerulonephritis	ChG	Diseases of the genitourinary system	Renal	PTPRZ1	Receptor-type tyrosine-protein phosphatase zeta	Cardiometabolic_II	P23471	OID30343	Inverse variance weighted	2	-0.0407087	0.00616399	3.99449e-11	Backward MR	backward	EUR	Disease
Chronic sinusitis	Chronic_Sinusitis	ChS	Diseases of the respiratory system	Respiratory	PTPRZ1	Receptor-type tyrosine-protein phosphatase zeta	Cardiometabolic_II	P23471	OID30343	Inverse variance weighted	6	0.140425	0.0238621	3.98443e-09	Backward MR	backward	EUR	Disease
Chronic sinusitis	Chronic_Sinusitis	ChS	Diseases of the respiratory system	Respiratory	PTPRZ1	Receptor-type tyrosine-protein phosphatase zeta	Cardiometabolic_II	P23471	OID30343	MR Egger	6	0.301842	0.111132	0.0532028	Backward MR	backward	EUR	Disease
Chronic sinusitis	Chronic_Sinusitis	ChS	Diseases of the respiratory system	Respiratory	PTPRZ1	Receptor-type tyrosine-protein phosphatase zeta	Cardiometabolic_II	P23471	OID30343	Weighted median	6	0.119386	0.0349887	0.000644537	Backward MR	backward	EUR	Disease
Chronic sinusitis	Chronic_Sinusitis	ChS	Diseases of the respiratory system	Respiratory	PTPRZ1	Receptor-type tyrosine-protein phosphatase zeta	Cardiometabolic_II	P23471	OID30343	Weighted mode	6	0.094406	0.059411	0.172921	Backward MR	backward	EUR	Disease
Graves' disease	GD	GD	Endocrine, nutritional and metabolic diseases	Autoimmune	PTPRZ1	Receptor-type tyrosine-protein phosphatase zeta	Cardiometabolic_II	P23471	OID30343	Inverse variance weighted	34	-0.0474886	0.00771016	7.31065e-10	Backward MR	backward	EUR	Disease
Graves' disease	GD	GD	Endocrine, nutritional and metabolic diseases	Autoimmune	PTPRZ1	Receptor-type tyrosine-protein phosphatase zeta	Cardiometabolic_II	P23471	OID30343	MR Egger	34	-0.0700061	0.0174989	0.000349638	Backward MR	backward	EUR	Disease
Graves' disease	GD	GD	Endocrine, nutritional and metabolic diseases	Autoimmune	PTPRZ1	Receptor-type tyrosine-protein phosphatase zeta	Cardiometabolic_II	P23471	OID30343	Weighted median	34	-0.0538117	0.00626647	8.90751e-18	Backward MR	backward	EUR	Disease
Graves' disease	GD	GD	Endocrine, nutritional and metabolic diseases	Autoimmune	PTPRZ1	Receptor-type tyrosine-protein phosphatase zeta	Cardiometabolic_II	P23471	OID30343	Weighted mode	34	-0.055201	0.00665674	1.40867e-09	Backward MR	backward	EUR	Disease
Hyperthyroidism	Hyperthyroidism	Hype	Endocrine, nutritional and metabolic diseases	Metabolic	PTPRZ1	Receptor-type tyrosine-protein phosphatase zeta	Cardiometabolic_II	P23471	OID30343	Inverse variance weighted	33	-0.0763052	0.0107031	1.00911e-12	Backward MR	backward	EUR	Disease
Hyperthyroidism	Hyperthyroidism	Hype	Endocrine, nutritional and metabolic diseases	Metabolic	PTPRZ1	Receptor-type tyrosine-protein phosphatase zeta	Cardiometabolic_II	P23471	OID30343	MR Egger	33	-0.122063	0.0265546	6.80081e-05	Backward MR	backward	EUR	Disease
Hyperthyroidism	Hyperthyroidism	Hype	Endocrine, nutritional and metabolic diseases	Metabolic	PTPRZ1	Receptor-type tyrosine-protein phosphatase zeta	Cardiometabolic_II	P23471	OID30343	Weighted median	33	-0.0896466	0.00943614	2.0921e-21	Backward MR	backward	EUR	Disease
Hyperthyroidism	Hyperthyroidism	Hype	Endocrine, nutritional and metabolic diseases	Metabolic	PTPRZ1	Receptor-type tyrosine-protein phosphatase zeta	Cardiometabolic_II	P23471	OID30343	Weighted mode	33	-0.0979279	0.0114323	8.66564e-10	Backward MR	backward	EUR	Disease
Hypothyroidism	Hypothyroidism	Hypo	Endocrine, nutritional and metabolic diseases	Metabolic	PTPRZ1	Receptor-type tyrosine-protein phosphatase zeta	Cardiometabolic_II	P23471	OID30343	Inverse variance weighted	210	-0.0543536	0.010028	5.95434e-08	Backward MR	backward	EUR	Disease
Hypothyroidism	Hypothyroidism	Hypo	Endocrine, nutritional and metabolic diseases	Metabolic	PTPRZ1	Receptor-type tyrosine-protein phosphatase zeta	Cardiometabolic_II	P23471	OID30343	MR Egger	210	-0.0944956	0.0218189	2.30887e-05	Backward MR	backward	EUR	Disease
Hypothyroidism	Hypothyroidism	Hypo	Endocrine, nutritional and metabolic diseases	Metabolic	PTPRZ1	Receptor-type tyrosine-protein phosphatase zeta	Cardiometabolic_II	P23471	OID30343	Weighted median	210	-0.0487839	0.00975953	5.77489e-07	Backward MR	backward	EUR	Disease
Hypothyroidism	Hypothyroidism	Hypo	Endocrine, nutritional and metabolic diseases	Metabolic	PTPRZ1	Receptor-type tyrosine-protein phosphatase zeta	Cardiometabolic_II	P23471	OID30343	Weighted mode	210	-0.062533	0.0200361	0.00205711	Backward MR	backward	EUR	Disease
IgA nephritis	IgA_nephritis	IN	Diseases of the genitourinary system	Renal	PTPRZ1	Receptor-type tyrosine-protein phosphatase zeta	Cardiometabolic_II	P23471	OID30343	Inverse variance weighted	35	0.16172	0.0292583	3.25149e-08	Backward MR	backward	EUR	Disease
IgA nephritis	IgA_nephritis	IN	Diseases of the genitourinary system	Renal	PTPRZ1	Receptor-type tyrosine-protein phosphatase zeta	Cardiometabolic_II	P23471	OID30343	MR Egger	35	0.145359	0.0691604	0.0432898	Backward MR	backward	EUR	Disease
IgA nephritis	IgA_nephritis	IN	Diseases of the genitourinary system	Renal	PTPRZ1	Receptor-type tyrosine-protein phosphatase zeta	Cardiometabolic_II	P23471	OID30343	Weighted median	35	0.180733	0.029508	9.07628e-10	Backward MR	backward	EUR	Disease
IgA nephritis	IgA_nephritis	IN	Diseases of the genitourinary system	Renal	PTPRZ1	Receptor-type tyrosine-protein phosphatase zeta	Cardiometabolic_II	P23471	OID30343	Weighted mode	35	0.268352	0.0638053	0.000178842	Backward MR	backward	EUR	Disease
Systemic lupus erythematosus	SLE	SLE	Diseases of the musculoskeletal system and connective tissue	Autoimmune	PTPRZ1	Receptor-type tyrosine-protein phosphatase zeta	Cardiometabolic_II	P23471	OID30343	Inverse variance weighted	16	-0.0563255	0.00648841	3.92526e-18	Backward MR	backward	EUR	Disease
Systemic lupus erythematosus	SLE	SLE	Diseases of the musculoskeletal system and connective tissue	Autoimmune	PTPRZ1	Receptor-type tyrosine-protein phosphatase zeta	Cardiometabolic_II	P23471	OID30343	MR Egger	16	-0.148908	0.0237587	2.06504e-05	Backward MR	backward	EUR	Disease
Systemic lupus erythematosus	SLE	SLE	Diseases of the musculoskeletal system and connective tissue	Autoimmune	PTPRZ1	Receptor-type tyrosine-protein phosphatase zeta	Cardiometabolic_II	P23471	OID30343	Weighted median	16	-0.0648659	0.00588799	3.17701e-28	Backward MR	backward	EUR	Disease
Systemic lupus erythematosus	SLE	SLE	Diseases of the musculoskeletal system and connective tissue	Autoimmune	PTPRZ1	Receptor-type tyrosine-protein phosphatase zeta	Cardiometabolic_II	P23471	OID30343	Weighted mode	16	-0.0655123	0.00825003	9.43388e-07	Backward MR	backward	EUR	Disease
Graves' disease	GD	GD	Endocrine, nutritional and metabolic diseases	Autoimmune	PTRHD1	Putative peptidyl-tRNA hydrolase PTRHD1	Inflammation_II	Q6GMV3	OID30659	Inverse variance weighted	34	-0.0359332	0.00465503	1.17027e-14	Backward MR	backward	EUR	Disease
Graves' disease	GD	GD	Endocrine, nutritional and metabolic diseases	Autoimmune	PTRHD1	Putative peptidyl-tRNA hydrolase PTRHD1	Inflammation_II	Q6GMV3	OID30659	MR Egger	34	-0.0432874	0.0107988	0.000341932	Backward MR	backward	EUR	Disease
Graves' disease	GD	GD	Endocrine, nutritional and metabolic diseases	Autoimmune	PTRHD1	Putative peptidyl-tRNA hydrolase PTRHD1	Inflammation_II	Q6GMV3	OID30659	Weighted median	34	-0.0367901	0.00597043	7.18119e-10	Backward MR	backward	EUR	Disease
Graves' disease	GD	GD	Endocrine, nutritional and metabolic diseases	Autoimmune	PTRHD1	Putative peptidyl-tRNA hydrolase PTRHD1	Inflammation_II	Q6GMV3	OID30659	Weighted mode	34	-0.0394026	0.00770614	1.32151e-05	Backward MR	backward	EUR	Disease
Hyperthyroidism	Hyperthyroidism	Hype	Endocrine, nutritional and metabolic diseases	Metabolic	PTRHD1	Putative peptidyl-tRNA hydrolase PTRHD1	Inflammation_II	Q6GMV3	OID30659	Inverse variance weighted	33	-0.0518963	0.00782246	3.26107e-11	Backward MR	backward	EUR	Disease
Hyperthyroidism	Hyperthyroidism	Hype	Endocrine, nutritional and metabolic diseases	Metabolic	PTRHD1	Putative peptidyl-tRNA hydrolase PTRHD1	Inflammation_II	Q6GMV3	OID30659	MR Egger	33	-0.0761827	0.019911	0.000590792	Backward MR	backward	EUR	Disease
Hyperthyroidism	Hyperthyroidism	Hype	Endocrine, nutritional and metabolic diseases	Metabolic	PTRHD1	Putative peptidyl-tRNA hydrolase PTRHD1	Inflammation_II	Q6GMV3	OID30659	Weighted median	33	-0.0618277	0.00910929	1.14234e-11	Backward MR	backward	EUR	Disease
Hyperthyroidism	Hyperthyroidism	Hype	Endocrine, nutritional and metabolic diseases	Metabolic	PTRHD1	Putative peptidyl-tRNA hydrolase PTRHD1	Inflammation_II	Q6GMV3	OID30659	Weighted mode	33	-0.0632155	0.0119288	8.31476e-06	Backward MR	backward	EUR	Disease
IgA nephritis	IgA_nephritis	IN	Diseases of the genitourinary system	Renal	PTRHD1	Putative peptidyl-tRNA hydrolase PTRHD1	Inflammation_II	Q6GMV3	OID30659	Inverse variance weighted	35	0.102861	0.0181591	1.47511e-08	Backward MR	backward	EUR	Disease
IgA nephritis	IgA_nephritis	IN	Diseases of the genitourinary system	Renal	PTRHD1	Putative peptidyl-tRNA hydrolase PTRHD1	Inflammation_II	Q6GMV3	OID30659	MR Egger	35	0.092315	0.0429609	0.0390799	Backward MR	backward	EUR	Disease
IgA nephritis	IgA_nephritis	IN	Diseases of the genitourinary system	Renal	PTRHD1	Putative peptidyl-tRNA hydrolase PTRHD1	Inflammation_II	Q6GMV3	OID30659	Weighted median	35	0.123769	0.0229192	6.65505e-08	Backward MR	backward	EUR	Disease
IgA nephritis	IgA_nephritis	IN	Diseases of the genitourinary system	Renal	PTRHD1	Putative peptidyl-tRNA hydrolase PTRHD1	Inflammation_II	Q6GMV3	OID30659	Weighted mode	35	0.16358	0.045773	0.00107775	Backward MR	backward	EUR	Disease
Psoriasis vulgaris	PsV	PsV	Diseases of the skin and subcutaneous tissue	Autoimmune	PTRHD1	Putative peptidyl-tRNA hydrolase PTRHD1	Inflammation_II	Q6GMV3	OID30659	Inverse variance weighted	131	0.0325439	0.00329543	5.31753e-23	Backward MR	backward	EUR	Disease
Psoriasis vulgaris	PsV	PsV	Diseases of the skin and subcutaneous tissue	Autoimmune	PTRHD1	Putative peptidyl-tRNA hydrolase PTRHD1	Inflammation_II	Q6GMV3	OID30659	MR Egger	131	0.0345516	0.00548924	4.4415e-09	Backward MR	backward	EUR	Disease
Psoriasis vulgaris	PsV	PsV	Diseases of the skin and subcutaneous tissue	Autoimmune	PTRHD1	Putative peptidyl-tRNA hydrolase PTRHD1	Inflammation_II	Q6GMV3	OID30659	Weighted median	131	0.031149	0.00480504	9.0177e-11	Backward MR	backward	EUR	Disease
Psoriasis vulgaris	PsV	PsV	Diseases of the skin and subcutaneous tissue	Autoimmune	PTRHD1	Putative peptidyl-tRNA hydrolase PTRHD1	Inflammation_II	Q6GMV3	OID30659	Weighted mode	131	0.0337411	0.00574433	3.3646e-08	Backward MR	backward	EUR	Disease
Sjogren's syndrome	Sjogren_Syndrome	SS	Diseases of the musculoskeletal system and connective tissue	Autoimmune	PTRHD1	Putative peptidyl-tRNA hydrolase PTRHD1	Inflammation_II	Q6GMV3	OID30659	Inverse variance weighted	20	-0.0373762	0.00571965	6.37364e-11	Backward MR	backward	EUR	Disease
Sjogren's syndrome	Sjogren_Syndrome	SS	Diseases of the musculoskeletal system and connective tissue	Autoimmune	PTRHD1	Putative peptidyl-tRNA hydrolase PTRHD1	Inflammation_II	Q6GMV3	OID30659	MR Egger	20	-0.0784331	0.0144415	3.68759e-05	Backward MR	backward	EUR	Disease
Sjogren's syndrome	Sjogren_Syndrome	SS	Diseases of the musculoskeletal system and connective tissue	Autoimmune	PTRHD1	Putative peptidyl-tRNA hydrolase PTRHD1	Inflammation_II	Q6GMV3	OID30659	Weighted median	20	-0.0395039	0.00713909	3.13984e-08	Backward MR	backward	EUR	Disease
Sjogren's syndrome	Sjogren_Syndrome	SS	Diseases of the musculoskeletal system and connective tissue	Autoimmune	PTRHD1	Putative peptidyl-tRNA hydrolase PTRHD1	Inflammation_II	Q6GMV3	OID30659	Weighted mode	20	-0.0415001	0.00908705	0.000210655	Backward MR	backward	EUR	Disease
Systemic lupus erythematosus	SLE	SLE	Diseases of the musculoskeletal system and connective tissue	Autoimmune	PTRHD1	Putative peptidyl-tRNA hydrolase PTRHD1	Inflammation_II	Q6GMV3	OID30659	Inverse variance weighted	16	-0.0298123	0.00555185	7.88269e-08	Backward MR	backward	EUR	Disease
Systemic lupus erythematosus	SLE	SLE	Diseases of the musculoskeletal system and connective tissue	Autoimmune	PTRHD1	Putative peptidyl-tRNA hydrolase PTRHD1	Inflammation_II	Q6GMV3	OID30659	MR Egger	16	-0.0857062	0.0254574	0.00460871	Backward MR	backward	EUR	Disease
Systemic lupus erythematosus	SLE	SLE	Diseases of the musculoskeletal system and connective tissue	Autoimmune	PTRHD1	Putative peptidyl-tRNA hydrolase PTRHD1	Inflammation_II	Q6GMV3	OID30659	Weighted median	16	-0.0363689	0.00604477	1.78142e-09	Backward MR	backward	EUR	Disease
Systemic lupus erythematosus	SLE	SLE	Diseases of the musculoskeletal system and connective tissue	Autoimmune	PTRHD1	Putative peptidyl-tRNA hydrolase PTRHD1	Inflammation_II	Q6GMV3	OID30659	Weighted mode	16	-0.0389964	0.00787993	0.000174907	Backward MR	backward	EUR	Disease
Type 1 diabetes	T1D	T1D	Endocrine, nutritional and metabolic diseases	Autoimmune	PTRHD1	Putative peptidyl-tRNA hydrolase PTRHD1	Inflammation_II	Q6GMV3	OID30659	Inverse variance weighted	231	-0.0216077	0.00321981	1.93454e-11	Backward MR	backward	EUR	Disease
Type 1 diabetes	T1D	T1D	Endocrine, nutritional and metabolic diseases	Autoimmune	PTRHD1	Putative peptidyl-tRNA hydrolase PTRHD1	Inflammation_II	Q6GMV3	OID30659	MR Egger	231	-0.0233557	0.00601105	0.000133741	Backward MR	backward	EUR	Disease
Type 1 diabetes	T1D	T1D	Endocrine, nutritional and metabolic diseases	Autoimmune	PTRHD1	Putative peptidyl-tRNA hydrolase PTRHD1	Inflammation_II	Q6GMV3	OID30659	Weighted median	231	-0.0158692	0.00431534	0.000235618	Backward MR	backward	EUR	Disease
Type 1 diabetes	T1D	T1D	Endocrine, nutritional and metabolic diseases	Autoimmune	PTRHD1	Putative peptidyl-tRNA hydrolase PTRHD1	Inflammation_II	Q6GMV3	OID30659	Weighted mode	231	-0.0178291	0.00476927	0.000233819	Backward MR	backward	EUR	Disease
Graves' disease	GD	GD	Endocrine, nutritional and metabolic diseases	Autoimmune	PTS	6-pyruvoyl tetrahydrobiopterin synthase	Neurology	Q03393	OID20847	Inverse variance weighted	34	-0.0360486	0.00484133	9.61979e-14	Backward MR	backward	EUR	Disease
Graves' disease	GD	GD	Endocrine, nutritional and metabolic diseases	Autoimmune	PTS	6-pyruvoyl tetrahydrobiopterin synthase	Neurology	Q03393	OID20847	MR Egger	34	-0.0688525	0.00932915	2.14622e-08	Backward MR	backward	EUR	Disease
Graves' disease	GD	GD	Endocrine, nutritional and metabolic diseases	Autoimmune	PTS	6-pyruvoyl tetrahydrobiopterin synthase	Neurology	Q03393	OID20847	Weighted median	34	-0.0483721	0.00583298	1.10557e-16	Backward MR	backward	EUR	Disease
Graves' disease	GD	GD	Endocrine, nutritional and metabolic diseases	Autoimmune	PTS	6-pyruvoyl tetrahydrobiopterin synthase	Neurology	Q03393	OID20847	Weighted mode	34	-0.0503375	0.00674039	1.3874e-08	Backward MR	backward	EUR	Disease
Hyperthyroidism	Hyperthyroidism	Hype	Endocrine, nutritional and metabolic diseases	Metabolic	PTS	6-pyruvoyl tetrahydrobiopterin synthase	Neurology	Q03393	OID20847	Inverse variance weighted	33	-0.0607993	0.00720367	3.17235e-17	Backward MR	backward	EUR	Disease
Hyperthyroidism	Hyperthyroidism	Hype	Endocrine, nutritional and metabolic diseases	Metabolic	PTS	6-pyruvoyl tetrahydrobiopterin synthase	Neurology	Q03393	OID20847	MR Egger	33	-0.0849767	0.0182553	5.76136e-05	Backward MR	backward	EUR	Disease
Hyperthyroidism	Hyperthyroidism	Hype	Endocrine, nutritional and metabolic diseases	Metabolic	PTS	6-pyruvoyl tetrahydrobiopterin synthase	Neurology	Q03393	OID20847	Weighted median	33	-0.0709768	0.00864729	2.2492e-16	Backward MR	backward	EUR	Disease
Hyperthyroidism	Hyperthyroidism	Hype	Endocrine, nutritional and metabolic diseases	Metabolic	PTS	6-pyruvoyl tetrahydrobiopterin synthase	Neurology	Q03393	OID20847	Weighted mode	33	-0.0790805	0.0120662	2.20571e-07	Backward MR	backward	EUR	Disease
Hypothyroidism	Hypothyroidism	Hypo	Endocrine, nutritional and metabolic diseases	Metabolic	PTS	6-pyruvoyl tetrahydrobiopterin synthase	Neurology	Q03393	OID20847	Inverse variance weighted	210	-0.0413988	0.00766598	6.65198e-08	Backward MR	backward	EUR	Disease
Hypothyroidism	Hypothyroidism	Hypo	Endocrine, nutritional and metabolic diseases	Metabolic	PTS	6-pyruvoyl tetrahydrobiopterin synthase	Neurology	Q03393	OID20847	MR Egger	210	-0.0553641	0.0168196	0.00117016	Backward MR	backward	EUR	Disease
Hypothyroidism	Hypothyroidism	Hypo	Endocrine, nutritional and metabolic diseases	Metabolic	PTS	6-pyruvoyl tetrahydrobiopterin synthase	Neurology	Q03393	OID20847	Weighted median	210	-0.0290696	0.00979414	0.00299689	Backward MR	backward	EUR	Disease
Hypothyroidism	Hypothyroidism	Hypo	Endocrine, nutritional and metabolic diseases	Metabolic	PTS	6-pyruvoyl tetrahydrobiopterin synthase	Neurology	Q03393	OID20847	Weighted mode	210	-0.0136902	0.0234779	0.560447	Backward MR	backward	EUR	Disease
IgA nephritis	IgA_nephritis	IN	Diseases of the genitourinary system	Renal	PTS	6-pyruvoyl tetrahydrobiopterin synthase	Neurology	Q03393	OID20847	Inverse variance weighted	35	0.125459	0.0189434	3.52344e-11	Backward MR	backward	EUR	Disease
IgA nephritis	IgA_nephritis	IN	Diseases of the genitourinary system	Renal	PTS	6-pyruvoyl tetrahydrobiopterin synthase	Neurology	Q03393	OID20847	MR Egger	35	0.123773	0.0449806	0.0095553	Backward MR	backward	EUR	Disease
IgA nephritis	IgA_nephritis	IN	Diseases of the genitourinary system	Renal	PTS	6-pyruvoyl tetrahydrobiopterin synthase	Neurology	Q03393	OID20847	Weighted median	35	0.105736	0.0237743	8.68814e-06	Backward MR	backward	EUR	Disease
IgA nephritis	IgA_nephritis	IN	Diseases of the genitourinary system	Renal	PTS	6-pyruvoyl tetrahydrobiopterin synthase	Neurology	Q03393	OID20847	Weighted mode	35	0.0997094	0.0440318	0.0300355	Backward MR	backward	EUR	Disease
Sjogren's syndrome	Sjogren_Syndrome	SS	Diseases of the musculoskeletal system and connective tissue	Autoimmune	PTS	6-pyruvoyl tetrahydrobiopterin synthase	Neurology	Q03393	OID20847	Inverse variance weighted	20	-0.0456973	0.00788798	6.90212e-09	Backward MR	backward	EUR	Disease
Sjogren's syndrome	Sjogren_Syndrome	SS	Diseases of the musculoskeletal system and connective tissue	Autoimmune	PTS	6-pyruvoyl tetrahydrobiopterin synthase	Neurology	Q03393	OID20847	MR Egger	20	-0.0788697	0.0218477	0.00200228	Backward MR	backward	EUR	Disease
Sjogren's syndrome	Sjogren_Syndrome	SS	Diseases of the musculoskeletal system and connective tissue	Autoimmune	PTS	6-pyruvoyl tetrahydrobiopterin synthase	Neurology	Q03393	OID20847	Weighted median	20	-0.0505413	0.00755266	2.20352e-11	Backward MR	backward	EUR	Disease
Sjogren's syndrome	Sjogren_Syndrome	SS	Diseases of the musculoskeletal system and connective tissue	Autoimmune	PTS	6-pyruvoyl tetrahydrobiopterin synthase	Neurology	Q03393	OID20847	Weighted mode	20	-0.0606665	0.0109532	2.42167e-05	Backward MR	backward	EUR	Disease
Systemic lupus erythematosus	SLE	SLE	Diseases of the musculoskeletal system and connective tissue	Autoimmune	PTS	6-pyruvoyl tetrahydrobiopterin synthase	Neurology	Q03393	OID20847	Inverse variance weighted	16	-0.0355062	0.0057467	6.47003e-10	Backward MR	backward	EUR	Disease
Systemic lupus erythematosus	SLE	SLE	Diseases of the musculoskeletal system and connective tissue	Autoimmune	PTS	6-pyruvoyl tetrahydrobiopterin synthase	Neurology	Q03393	OID20847	MR Egger	16	-0.049121	0.0304412	0.128913	Backward MR	backward	EUR	Disease
Systemic lupus erythematosus	SLE	SLE	Diseases of the musculoskeletal system and connective tissue	Autoimmune	PTS	6-pyruvoyl tetrahydrobiopterin synthase	Neurology	Q03393	OID20847	Weighted median	16	-0.0328711	0.00655377	5.28659e-07	Backward MR	backward	EUR	Disease
Systemic lupus erythematosus	SLE	SLE	Diseases of the musculoskeletal system and connective tissue	Autoimmune	PTS	6-pyruvoyl tetrahydrobiopterin synthase	Neurology	Q03393	OID20847	Weighted mode	16	-0.0506783	0.013237	0.00164448	Backward MR	backward	EUR	Disease
Type 1 diabetes	T1D	T1D	Endocrine, nutritional and metabolic diseases	Autoimmune	PTS	6-pyruvoyl tetrahydrobiopterin synthase	Neurology	Q03393	OID20847	Inverse variance weighted	231	-0.015986	0.00289808	3.46665e-08	Backward MR	backward	EUR	Disease
Type 1 diabetes	T1D	T1D	Endocrine, nutritional and metabolic diseases	Autoimmune	PTS	6-pyruvoyl tetrahydrobiopterin synthase	Neurology	Q03393	OID20847	MR Egger	231	-0.0161988	0.00541267	0.00306766	Backward MR	backward	EUR	Disease
Type 1 diabetes	T1D	T1D	Endocrine, nutritional and metabolic diseases	Autoimmune	PTS	6-pyruvoyl tetrahydrobiopterin synthase	Neurology	Q03393	OID20847	Weighted median	231	-0.0175731	0.00416312	2.4308e-05	Backward MR	backward	EUR	Disease
Type 1 diabetes	T1D	T1D	Endocrine, nutritional and metabolic diseases	Autoimmune	PTS	6-pyruvoyl tetrahydrobiopterin synthase	Neurology	Q03393	OID20847	Weighted mode	231	-0.0190533	0.00619514	0.00235566	Backward MR	backward	EUR	Disease
Psoriasis vulgaris	PsV	PsV	Diseases of the skin and subcutaneous tissue	Autoimmune	PTX3	Pentraxin-related protein PTX3	Inflammation	P26022	OID20570	Inverse variance weighted	131	0.0194917	0.00334729	5.77542e-09	Backward MR	backward	EUR	Disease
Psoriasis vulgaris	PsV	PsV	Diseases of the skin and subcutaneous tissue	Autoimmune	PTX3	Pentraxin-related protein PTX3	Inflammation	P26022	OID20570	MR Egger	131	0.0267328	0.00552395	3.65318e-06	Backward MR	backward	EUR	Disease
Psoriasis vulgaris	PsV	PsV	Diseases of the skin and subcutaneous tissue	Autoimmune	PTX3	Pentraxin-related protein PTX3	Inflammation	P26022	OID20570	Weighted median	131	0.0218939	0.00466273	2.65941e-06	Backward MR	backward	EUR	Disease
Psoriasis vulgaris	PsV	PsV	Diseases of the skin and subcutaneous tissue	Autoimmune	PTX3	Pentraxin-related protein PTX3	Inflammation	P26022	OID20570	Weighted mode	131	0.0184355	0.00508241	0.000410107	Backward MR	backward	EUR	Disease
Graves' disease	GD	GD	Endocrine, nutritional and metabolic diseases	Autoimmune	PVALB	Parvalbumin alpha	Oncology	P20472	OID21420	Inverse variance weighted	34	-0.020311	0.00329376	6.98189e-10	Backward MR	backward	EUR	Disease
Graves' disease	GD	GD	Endocrine, nutritional and metabolic diseases	Autoimmune	PVALB	Parvalbumin alpha	Oncology	P20472	OID21420	MR Egger	34	-0.0281636	0.0076229	0.000819005	Backward MR	backward	EUR	Disease
Graves' disease	GD	GD	Endocrine, nutritional and metabolic diseases	Autoimmune	PVALB	Parvalbumin alpha	Oncology	P20472	OID21420	Weighted median	34	-0.0193532	0.00491201	8.14886e-05	Backward MR	backward	EUR	Disease
Graves' disease	GD	GD	Endocrine, nutritional and metabolic diseases	Autoimmune	PVALB	Parvalbumin alpha	Oncology	P20472	OID21420	Weighted mode	34	-0.020466	0.00631871	0.00273609	Backward MR	backward	EUR	Disease
Hyperthyroidism	Hyperthyroidism	Hype	Endocrine, nutritional and metabolic diseases	Metabolic	PVALB	Parvalbumin alpha	Oncology	P20472	OID21420	Inverse variance weighted	33	-0.0293062	0.00493912	2.96552e-09	Backward MR	backward	EUR	Disease
Hyperthyroidism	Hyperthyroidism	Hype	Endocrine, nutritional and metabolic diseases	Metabolic	PVALB	Parvalbumin alpha	Oncology	P20472	OID21420	MR Egger	33	-0.0495418	0.0127223	0.000489896	Backward MR	backward	EUR	Disease
Hyperthyroidism	Hyperthyroidism	Hype	Endocrine, nutritional and metabolic diseases	Metabolic	PVALB	Parvalbumin alpha	Oncology	P20472	OID21420	Weighted median	33	-0.0286865	0.00702782	4.46781e-05	Backward MR	backward	EUR	Disease
Hyperthyroidism	Hyperthyroidism	Hype	Endocrine, nutritional and metabolic diseases	Metabolic	PVALB	Parvalbumin alpha	Oncology	P20472	OID21420	Weighted mode	33	-0.0331864	0.0097947	0.00188132	Backward MR	backward	EUR	Disease
Psoriasis vulgaris	PsV	PsV	Diseases of the skin and subcutaneous tissue	Autoimmune	PVALB	Parvalbumin alpha	Oncology	P20472	OID21420	Inverse variance weighted	131	0.0206057	0.00240065	9.21194e-18	Backward MR	backward	EUR	Disease
Psoriasis vulgaris	PsV	PsV	Diseases of the skin and subcutaneous tissue	Autoimmune	PVALB	Parvalbumin alpha	Oncology	P20472	OID21420	MR Egger	131	0.0210681	0.00400032	5.65017e-07	Backward MR	backward	EUR	Disease
Psoriasis vulgaris	PsV	PsV	Diseases of the skin and subcutaneous tissue	Autoimmune	PVALB	Parvalbumin alpha	Oncology	P20472	OID21420	Weighted median	131	0.0200563	0.00393594	3.47506e-07	Backward MR	backward	EUR	Disease
Psoriasis vulgaris	PsV	PsV	Diseases of the skin and subcutaneous tissue	Autoimmune	PVALB	Parvalbumin alpha	Oncology	P20472	OID21420	Weighted mode	131	0.0252435	0.00460889	2.15321e-07	Backward MR	backward	EUR	Disease
Graves' disease	GD	GD	Endocrine, nutritional and metabolic diseases	Autoimmune	PXDNL	Peroxidasin-like protein	Oncology_II	A1KZ92	OID31405	Inverse variance weighted	34	-0.0358506	0.00430563	8.33048e-17	Backward MR	backward	EUR	Disease
Graves' disease	GD	GD	Endocrine, nutritional and metabolic diseases	Autoimmune	PXDNL	Peroxidasin-like protein	Oncology_II	A1KZ92	OID31405	MR Egger	34	-0.0426736	0.00998952	0.000162244	Backward MR	backward	EUR	Disease
Graves' disease	GD	GD	Endocrine, nutritional and metabolic diseases	Autoimmune	PXDNL	Peroxidasin-like protein	Oncology_II	A1KZ92	OID31405	Weighted median	34	-0.034449	0.00589951	5.24197e-09	Backward MR	backward	EUR	Disease
Graves' disease	GD	GD	Endocrine, nutritional and metabolic diseases	Autoimmune	PXDNL	Peroxidasin-like protein	Oncology_II	A1KZ92	OID31405	Weighted mode	34	-0.0318596	0.00701218	7.03425e-05	Backward MR	backward	EUR	Disease
Hyperthyroidism	Hyperthyroidism	Hype	Endocrine, nutritional and metabolic diseases	Metabolic	PXDNL	Peroxidasin-like protein	Oncology_II	A1KZ92	OID31405	Inverse variance weighted	33	-0.0628492	0.00592958	3.0035e-26	Backward MR	backward	EUR	Disease
Hyperthyroidism	Hyperthyroidism	Hype	Endocrine, nutritional and metabolic diseases	Metabolic	PXDNL	Peroxidasin-like protein	Oncology_II	A1KZ92	OID31405	MR Egger	33	-0.05405	0.0152732	0.00129102	Backward MR	backward	EUR	Disease
Hyperthyroidism	Hyperthyroidism	Hype	Endocrine, nutritional and metabolic diseases	Metabolic	PXDNL	Peroxidasin-like protein	Oncology_II	A1KZ92	OID31405	Weighted median	33	-0.0546619	0.00845146	9.94745e-11	Backward MR	backward	EUR	Disease
Hyperthyroidism	Hyperthyroidism	Hype	Endocrine, nutritional and metabolic diseases	Metabolic	PXDNL	Peroxidasin-like protein	Oncology_II	A1KZ92	OID31405	Weighted mode	33	-0.0511773	0.0119177	0.000152215	Backward MR	backward	EUR	Disease
IgA nephritis	IgA_nephritis	IN	Diseases of the genitourinary system	Renal	PXDNL	Peroxidasin-like protein	Oncology_II	A1KZ92	OID31405	Inverse variance weighted	35	0.100947	0.0176319	1.03263e-08	Backward MR	backward	EUR	Disease
IgA nephritis	IgA_nephritis	IN	Diseases of the genitourinary system	Renal	PXDNL	Peroxidasin-like protein	Oncology_II	A1KZ92	OID31405	MR Egger	35	0.117217	0.0417589	0.00832848	Backward MR	backward	EUR	Disease
IgA nephritis	IgA_nephritis	IN	Diseases of the genitourinary system	Renal	PXDNL	Peroxidasin-like protein	Oncology_II	A1KZ92	OID31405	Weighted median	35	0.094063	0.0232313	5.14438e-05	Backward MR	backward	EUR	Disease
IgA nephritis	IgA_nephritis	IN	Diseases of the genitourinary system	Renal	PXDNL	Peroxidasin-like protein	Oncology_II	A1KZ92	OID31405	Weighted mode	35	0.185111	0.0483092	0.000522953	Backward MR	backward	EUR	Disease
Sjogren's syndrome	Sjogren_Syndrome	SS	Diseases of the musculoskeletal system and connective tissue	Autoimmune	PXDNL	Peroxidasin-like protein	Oncology_II	A1KZ92	OID31405	Inverse variance weighted	20	-0.0433657	0.00510162	1.88987e-17	Backward MR	backward	EUR	Disease
Sjogren's syndrome	Sjogren_Syndrome	SS	Diseases of the musculoskeletal system and connective tissue	Autoimmune	PXDNL	Peroxidasin-like protein	Oncology_II	A1KZ92	OID31405	MR Egger	20	-0.0682333	0.014379	0.000161588	Backward MR	backward	EUR	Disease
Sjogren's syndrome	Sjogren_Syndrome	SS	Diseases of the musculoskeletal system and connective tissue	Autoimmune	PXDNL	Peroxidasin-like protein	Oncology_II	A1KZ92	OID31405	Weighted median	20	-0.041994	0.00713958	4.05672e-09	Backward MR	backward	EUR	Disease
Sjogren's syndrome	Sjogren_Syndrome	SS	Diseases of the musculoskeletal system and connective tissue	Autoimmune	PXDNL	Peroxidasin-like protein	Oncology_II	A1KZ92	OID31405	Weighted mode	20	-0.0411094	0.00977822	0.000480704	Backward MR	backward	EUR	Disease
Systemic lupus erythematosus	SLE	SLE	Diseases of the musculoskeletal system and connective tissue	Autoimmune	PXDNL	Peroxidasin-like protein	Oncology_II	A1KZ92	OID31405	Inverse variance weighted	16	-0.0397609	0.00430612	2.61737e-20	Backward MR	backward	EUR	Disease
Systemic lupus erythematosus	SLE	SLE	Diseases of the musculoskeletal system and connective tissue	Autoimmune	PXDNL	Peroxidasin-like protein	Oncology_II	A1KZ92	OID31405	MR Egger	16	-0.0508991	0.0222282	0.0380765	Backward MR	backward	EUR	Disease
Systemic lupus erythematosus	SLE	SLE	Diseases of the musculoskeletal system and connective tissue	Autoimmune	PXDNL	Peroxidasin-like protein	Oncology_II	A1KZ92	OID31405	Weighted median	16	-0.0400475	0.0060491	3.58236e-11	Backward MR	backward	EUR	Disease
Systemic lupus erythematosus	SLE	SLE	Diseases of the musculoskeletal system and connective tissue	Autoimmune	PXDNL	Peroxidasin-like protein	Oncology_II	A1KZ92	OID31405	Weighted mode	16	-0.0406959	0.00906744	0.000433435	Backward MR	backward	EUR	Disease
Autoimmune hepatitis	AIH	AIH	Diseases of the digestive system	Autoimmune	PXN	Paxillin	Neurology	P49023	OID20822	Inverse variance weighted	3	-0.0695755	0.0115513	1.71e-09	Backward MR	backward	EUR	Disease
Autoimmune hepatitis	AIH	AIH	Diseases of the digestive system	Autoimmune	PXN	Paxillin	Neurology	P49023	OID20822	MR Egger	3	-0.0352302	0.136052	0.838692	Backward MR	backward	EUR	Disease
Autoimmune hepatitis	AIH	AIH	Diseases of the digestive system	Autoimmune	PXN	Paxillin	Neurology	P49023	OID20822	Weighted median	3	-0.067852	0.0135097	5.10113e-07	Backward MR	backward	EUR	Disease
Autoimmune hepatitis	AIH	AIH	Diseases of the digestive system	Autoimmune	PXN	Paxillin	Neurology	P49023	OID20822	Weighted mode	3	-0.0668768	0.0188751	0.071249	Backward MR	backward	EUR	Disease
Graves' disease	GD	GD	Endocrine, nutritional and metabolic diseases	Autoimmune	PXN	Paxillin	Neurology	P49023	OID20822	Inverse variance weighted	34	-0.0427831	0.00806579	1.13125e-07	Backward MR	backward	EUR	Disease
Graves' disease	GD	GD	Endocrine, nutritional and metabolic diseases	Autoimmune	PXN	Paxillin	Neurology	P49023	OID20822	MR Egger	34	-0.0796285	0.0174442	7.0069e-05	Backward MR	backward	EUR	Disease
Graves' disease	GD	GD	Endocrine, nutritional and metabolic diseases	Autoimmune	PXN	Paxillin	Neurology	P49023	OID20822	Weighted median	34	-0.0519074	0.00632588	2.29498e-16	Backward MR	backward	EUR	Disease
Graves' disease	GD	GD	Endocrine, nutritional and metabolic diseases	Autoimmune	PXN	Paxillin	Neurology	P49023	OID20822	Weighted mode	34	-0.0577033	0.0069689	1.45701e-09	Backward MR	backward	EUR	Disease
Hyperthyroidism	Hyperthyroidism	Hype	Endocrine, nutritional and metabolic diseases	Metabolic	PXN	Paxillin	Neurology	P49023	OID20822	Inverse variance weighted	33	-0.0672882	0.0113147	2.73137e-09	Backward MR	backward	EUR	Disease
Hyperthyroidism	Hyperthyroidism	Hype	Endocrine, nutritional and metabolic diseases	Metabolic	PXN	Paxillin	Neurology	P49023	OID20822	MR Egger	33	-0.118378	0.0278912	0.000184457	Backward MR	backward	EUR	Disease
Hyperthyroidism	Hyperthyroidism	Hype	Endocrine, nutritional and metabolic diseases	Metabolic	PXN	Paxillin	Neurology	P49023	OID20822	Weighted median	33	-0.0821311	0.00967349	2.0606e-17	Backward MR	backward	EUR	Disease
Hyperthyroidism	Hyperthyroidism	Hype	Endocrine, nutritional and metabolic diseases	Metabolic	PXN	Paxillin	Neurology	P49023	OID20822	Weighted mode	33	-0.0856288	0.0100433	9.62747e-10	Backward MR	backward	EUR	Disease
Hypothyroidism	Hypothyroidism	Hypo	Endocrine, nutritional and metabolic diseases	Metabolic	PXN	Paxillin	Neurology	P49023	OID20822	Inverse variance weighted	210	-0.048722	0.00890086	4.40349e-08	Backward MR	backward	EUR	Disease
Hypothyroidism	Hypothyroidism	Hypo	Endocrine, nutritional and metabolic diseases	Metabolic	PXN	Paxillin	Neurology	P49023	OID20822	MR Egger	210	-0.0503064	0.0195195	0.0106509	Backward MR	backward	EUR	Disease
Hypothyroidism	Hypothyroidism	Hypo	Endocrine, nutritional and metabolic diseases	Metabolic	PXN	Paxillin	Neurology	P49023	OID20822	Weighted median	210	-0.0500081	0.0102695	1.11843e-06	Backward MR	backward	EUR	Disease
Hypothyroidism	Hypothyroidism	Hypo	Endocrine, nutritional and metabolic diseases	Metabolic	PXN	Paxillin	Neurology	P49023	OID20822	Weighted mode	210	-0.0586744	0.0187049	0.00195393	Backward MR	backward	EUR	Disease
IgA nephritis	IgA_nephritis	IN	Diseases of the genitourinary system	Renal	PXN	Paxillin	Neurology	P49023	OID20822	Inverse variance weighted	35	0.209602	0.0235929	6.44479e-19	Backward MR	backward	EUR	Disease
IgA nephritis	IgA_nephritis	IN	Diseases of the genitourinary system	Renal	PXN	Paxillin	Neurology	P49023	OID20822	MR Egger	35	0.106995	0.052768	0.0507338	Backward MR	backward	EUR	Disease
IgA nephritis	IgA_nephritis	IN	Diseases of the genitourinary system	Renal	PXN	Paxillin	Neurology	P49023	OID20822	Weighted median	35	0.232906	0.0232168	1.10473e-23	Backward MR	backward	EUR	Disease
IgA nephritis	IgA_nephritis	IN	Diseases of the genitourinary system	Renal	PXN	Paxillin	Neurology	P49023	OID20822	Weighted mode	35	0.26231	0.0358496	1.77914e-08	Backward MR	backward	EUR	Disease
Sjogren's syndrome	Sjogren_Syndrome	SS	Diseases of the musculoskeletal system and connective tissue	Autoimmune	PXN	Paxillin	Neurology	P49023	OID20822	Inverse variance weighted	20	-0.0668867	0.00662251	5.53027e-24	Backward MR	backward	EUR	Disease
Sjogren's syndrome	Sjogren_Syndrome	SS	Diseases of the musculoskeletal system and connective tissue	Autoimmune	PXN	Paxillin	Neurology	P49023	OID20822	MR Egger	20	-0.0874092	0.0189397	0.000214973	Backward MR	backward	EUR	Disease
Sjogren's syndrome	Sjogren_Syndrome	SS	Diseases of the musculoskeletal system and connective tissue	Autoimmune	PXN	Paxillin	Neurology	P49023	OID20822	Weighted median	20	-0.0695106	0.00726803	1.13426e-21	Backward MR	backward	EUR	Disease
Sjogren's syndrome	Sjogren_Syndrome	SS	Diseases of the musculoskeletal system and connective tissue	Autoimmune	PXN	Paxillin	Neurology	P49023	OID20822	Weighted mode	20	-0.0700069	0.00857222	1.23204e-07	Backward MR	backward	EUR	Disease
Systemic lupus erythematosus	SLE	SLE	Diseases of the musculoskeletal system and connective tissue	Autoimmune	PXN	Paxillin	Neurology	P49023	OID20822	Inverse variance weighted	16	-0.0555426	0.0063841	3.31453e-18	Backward MR	backward	EUR	Disease
Systemic lupus erythematosus	SLE	SLE	Diseases of the musculoskeletal system and connective tissue	Autoimmune	PXN	Paxillin	Neurology	P49023	OID20822	MR Egger	16	-0.0652558	0.0339592	0.0752518	Backward MR	backward	EUR	Disease
Systemic lupus erythematosus	SLE	SLE	Diseases of the musculoskeletal system and connective tissue	Autoimmune	PXN	Paxillin	Neurology	P49023	OID20822	Weighted median	16	-0.062512	0.00580927	5.27461e-27	Backward MR	backward	EUR	Disease
Systemic lupus erythematosus	SLE	SLE	Diseases of the musculoskeletal system and connective tissue	Autoimmune	PXN	Paxillin	Neurology	P49023	OID20822	Weighted mode	16	-0.0628939	0.00732444	3.56301e-07	Backward MR	backward	EUR	Disease
Contact dermatitis	Contact_dermatitis	CD	Diseases of the skin and subcutaneous tissue	Skin	PYDC1	Pyrin domain-containing protein 1	Cardiometabolic_II	Q8WXC3	OID30202	Inverse variance weighted	2	0.50719	0.0527466	6.87067e-22	Backward MR	backward	EUR	Disease
Graves' disease	GD	GD	Endocrine, nutritional and metabolic diseases	Autoimmune	PYDC1	Pyrin domain-containing protein 1	Cardiometabolic_II	Q8WXC3	OID30202	Inverse variance weighted	34	-0.035051	0.00408711	9.82332e-18	Backward MR	backward	EUR	Disease
Graves' disease	GD	GD	Endocrine, nutritional and metabolic diseases	Autoimmune	PYDC1	Pyrin domain-containing protein 1	Cardiometabolic_II	Q8WXC3	OID30202	MR Egger	34	-0.0403059	0.0095161	0.000179905	Backward MR	backward	EUR	Disease
Graves' disease	GD	GD	Endocrine, nutritional and metabolic diseases	Autoimmune	PYDC1	Pyrin domain-containing protein 1	Cardiometabolic_II	Q8WXC3	OID30202	Weighted median	34	-0.0337283	0.0053083	2.09931e-10	Backward MR	backward	EUR	Disease
Graves' disease	GD	GD	Endocrine, nutritional and metabolic diseases	Autoimmune	PYDC1	Pyrin domain-containing protein 1	Cardiometabolic_II	Q8WXC3	OID30202	Weighted mode	34	-0.0371827	0.00641313	1.74947e-06	Backward MR	backward	EUR	Disease
Hyperthyroidism	Hyperthyroidism	Hype	Endocrine, nutritional and metabolic diseases	Metabolic	PYDC1	Pyrin domain-containing protein 1	Cardiometabolic_II	Q8WXC3	OID30202	Inverse variance weighted	33	-0.0491247	0.00700018	2.25655e-12	Backward MR	backward	EUR	Disease
Hyperthyroidism	Hyperthyroidism	Hype	Endocrine, nutritional and metabolic diseases	Metabolic	PYDC1	Pyrin domain-containing protein 1	Cardiometabolic_II	Q8WXC3	OID30202	MR Egger	33	-0.0617726	0.0181515	0.00185552	Backward MR	backward	EUR	Disease
Hyperthyroidism	Hyperthyroidism	Hype	Endocrine, nutritional and metabolic diseases	Metabolic	PYDC1	Pyrin domain-containing protein 1	Cardiometabolic_II	Q8WXC3	OID30202	Weighted median	33	-0.0515541	0.00787883	6.01481e-11	Backward MR	backward	EUR	Disease
Hyperthyroidism	Hyperthyroidism	Hype	Endocrine, nutritional and metabolic diseases	Metabolic	PYDC1	Pyrin domain-containing protein 1	Cardiometabolic_II	Q8WXC3	OID30202	Weighted mode	33	-0.0568042	0.01105	1.31995e-05	Backward MR	backward	EUR	Disease
Hypothyroidism	Hypothyroidism	Hypo	Endocrine, nutritional and metabolic diseases	Metabolic	PYDC1	Pyrin domain-containing protein 1	Cardiometabolic_II	Q8WXC3	OID30202	Inverse variance weighted	210	-0.0385684	0.00652855	3.47039e-09	Backward MR	backward	EUR	Disease
Hypothyroidism	Hypothyroidism	Hypo	Endocrine, nutritional and metabolic diseases	Metabolic	PYDC1	Pyrin domain-containing protein 1	Cardiometabolic_II	Q8WXC3	OID30202	MR Egger	210	-0.0416025	0.0143545	0.00415508	Backward MR	backward	EUR	Disease
Hypothyroidism	Hypothyroidism	Hypo	Endocrine, nutritional and metabolic diseases	Metabolic	PYDC1	Pyrin domain-containing protein 1	Cardiometabolic_II	Q8WXC3	OID30202	Weighted median	210	-0.0397481	0.00908981	1.22654e-05	Backward MR	backward	EUR	Disease
Hypothyroidism	Hypothyroidism	Hypo	Endocrine, nutritional and metabolic diseases	Metabolic	PYDC1	Pyrin domain-containing protein 1	Cardiometabolic_II	Q8WXC3	OID30202	Weighted mode	210	-0.0577536	0.0168701	0.000744005	Backward MR	backward	EUR	Disease
Metal allergy	Metal_allergy	MA	Diseases of the skin and subcutaneous tissue	Skin	PYDC1	Pyrin domain-containing protein 1	Cardiometabolic_II	Q8WXC3	OID30202	Inverse variance weighted	2	0.491545	0.0407644	1.75576e-33	Backward MR	backward	EUR	Disease
Nephrotic syndrome	Nephrotic_Syndrome	NS	Diseases of the genitourinary system	Renal	PYDC1	Pyrin domain-containing protein 1	Cardiometabolic_II	Q8WXC3	OID30202	Inverse variance weighted	5	-0.0452575	0.00740986	1.01047e-09	Backward MR	backward	EUR	Disease
Nephrotic syndrome	Nephrotic_Syndrome	NS	Diseases of the genitourinary system	Renal	PYDC1	Pyrin domain-containing protein 1	Cardiometabolic_II	Q8WXC3	OID30202	MR Egger	5	-0.0348968	0.0274705	0.293537	Backward MR	backward	EUR	Disease
Nephrotic syndrome	Nephrotic_Syndrome	NS	Diseases of the genitourinary system	Renal	PYDC1	Pyrin domain-containing protein 1	Cardiometabolic_II	Q8WXC3	OID30202	Weighted median	5	-0.0453979	0.00937924	1.29671e-06	Backward MR	backward	EUR	Disease
Nephrotic syndrome	Nephrotic_Syndrome	NS	Diseases of the genitourinary system	Renal	PYDC1	Pyrin domain-containing protein 1	Cardiometabolic_II	Q8WXC3	OID30202	Weighted mode	5	-0.0458879	0.0109384	0.0137496	Backward MR	backward	EUR	Disease
Sjogren's syndrome	Sjogren_Syndrome	SS	Diseases of the musculoskeletal system and connective tissue	Autoimmune	PYDC1	Pyrin domain-containing protein 1	Cardiometabolic_II	Q8WXC3	OID30202	Inverse variance weighted	20	-0.0393165	0.00631619	4.82404e-10	Backward MR	backward	EUR	Disease
Sjogren's syndrome	Sjogren_Syndrome	SS	Diseases of the musculoskeletal system and connective tissue	Autoimmune	PYDC1	Pyrin domain-containing protein 1	Cardiometabolic_II	Q8WXC3	OID30202	MR Egger	20	-0.0840037	0.0150003	2.58223e-05	Backward MR	backward	EUR	Disease
Sjogren's syndrome	Sjogren_Syndrome	SS	Diseases of the musculoskeletal system and connective tissue	Autoimmune	PYDC1	Pyrin domain-containing protein 1	Cardiometabolic_II	Q8WXC3	OID30202	Weighted median	20	-0.0412637	0.0063764	9.71476e-11	Backward MR	backward	EUR	Disease
Sjogren's syndrome	Sjogren_Syndrome	SS	Diseases of the musculoskeletal system and connective tissue	Autoimmune	PYDC1	Pyrin domain-containing protein 1	Cardiometabolic_II	Q8WXC3	OID30202	Weighted mode	20	-0.0440903	0.0082568	3.74242e-05	Backward MR	backward	EUR	Disease
Systemic lupus erythematosus	SLE	SLE	Diseases of the musculoskeletal system and connective tissue	Autoimmune	PYDC1	Pyrin domain-containing protein 1	Cardiometabolic_II	Q8WXC3	OID30202	Inverse variance weighted	16	-0.0352015	0.00474028	1.11884e-13	Backward MR	backward	EUR	Disease
Systemic lupus erythematosus	SLE	SLE	Diseases of the musculoskeletal system and connective tissue	Autoimmune	PYDC1	Pyrin domain-containing protein 1	Cardiometabolic_II	Q8WXC3	OID30202	MR Egger	16	-0.0849004	0.0214193	0.0014131	Backward MR	backward	EUR	Disease
Systemic lupus erythematosus	SLE	SLE	Diseases of the musculoskeletal system and connective tissue	Autoimmune	PYDC1	Pyrin domain-containing protein 1	Cardiometabolic_II	Q8WXC3	OID30202	Weighted median	16	-0.0394971	0.00526531	6.31501e-14	Backward MR	backward	EUR	Disease
Systemic lupus erythematosus	SLE	SLE	Diseases of the musculoskeletal system and connective tissue	Autoimmune	PYDC1	Pyrin domain-containing protein 1	Cardiometabolic_II	Q8WXC3	OID30202	Weighted mode	16	-0.0412927	0.00734286	4.8487e-05	Backward MR	backward	EUR	Disease
Psoriasis vulgaris	PsV	PsV	Diseases of the skin and subcutaneous tissue	Autoimmune	PYY	Peptide YY	Cardiometabolic_II	P10082	OID30150	Inverse variance weighted	131	0.025732	0.00320947	1.07882e-15	Backward MR	backward	EUR	Disease
Psoriasis vulgaris	PsV	PsV	Diseases of the skin and subcutaneous tissue	Autoimmune	PYY	Peptide YY	Cardiometabolic_II	P10082	OID30150	MR Egger	131	0.0333018	0.00528399	4.2702e-09	Backward MR	backward	EUR	Disease
Psoriasis vulgaris	PsV	PsV	Diseases of the skin and subcutaneous tissue	Autoimmune	PYY	Peptide YY	Cardiometabolic_II	P10082	OID30150	Weighted median	131	0.0278019	0.00459453	1.43867e-09	Backward MR	backward	EUR	Disease
Psoriasis vulgaris	PsV	PsV	Diseases of the skin and subcutaneous tissue	Autoimmune	PYY	Peptide YY	Cardiometabolic_II	P10082	OID30150	Weighted mode	131	0.0295802	0.00501827	3.04805e-08	Backward MR	backward	EUR	Disease
Type 2 diabetes	T2D	T2D	Endocrine, nutritional and metabolic diseases	Metabolic	PYY	Peptide YY	Cardiometabolic_II	P10082	OID30150	Inverse variance weighted	195	0.0592576	0.0110997	9.36387e-08	Backward MR	backward	EUR	Disease
Type 2 diabetes	T2D	T2D	Endocrine, nutritional and metabolic diseases	Metabolic	PYY	Peptide YY	Cardiometabolic_II	P10082	OID30150	MR Egger	195	0.0904255	0.0250417	0.000388811	Backward MR	backward	EUR	Disease
Type 2 diabetes	T2D	T2D	Endocrine, nutritional and metabolic diseases	Metabolic	PYY	Peptide YY	Cardiometabolic_II	P10082	OID30150	Weighted median	195	0.081139	0.0143689	1.63432e-08	Backward MR	backward	EUR	Disease
Type 2 diabetes	T2D	T2D	Endocrine, nutritional and metabolic diseases	Metabolic	PYY	Peptide YY	Cardiometabolic_II	P10082	OID30150	Weighted mode	195	0.0859079	0.0216603	0.000102698	Backward MR	backward	EUR	Disease
Rheumatoid arthritis	RA	RA	Diseases of the musculoskeletal system and connective tissue	Autoimmune	PZP	Pregnancy zone protein	Inflammation_II	P20742	OID30730	Inverse variance weighted	90	0.0288986	0.00446237	9.41497e-11	Backward MR	backward	EUR	Disease
Rheumatoid arthritis	RA	RA	Diseases of the musculoskeletal system and connective tissue	Autoimmune	PZP	Pregnancy zone protein	Inflammation_II	P20742	OID30730	MR Egger	90	0.0387694	0.00980128	0.000154176	Backward MR	backward	EUR	Disease
Rheumatoid arthritis	RA	RA	Diseases of the musculoskeletal system and connective tissue	Autoimmune	PZP	Pregnancy zone protein	Inflammation_II	P20742	OID30730	Weighted median	90	0.0274359	0.00681946	5.74199e-05	Backward MR	backward	EUR	Disease
Rheumatoid arthritis	RA	RA	Diseases of the musculoskeletal system and connective tissue	Autoimmune	PZP	Pregnancy zone protein	Inflammation_II	P20742	OID30730	Weighted mode	90	0.0246348	0.00711547	0.000825567	Backward MR	backward	EUR	Disease
Graves' disease	GD	GD	Endocrine, nutritional and metabolic diseases	Autoimmune	QDPR	Dihydropteridine reductase	Cardiometabolic	P09417	OID20174	Inverse variance weighted	34	-0.0372893	0.00473917	3.59406e-15	Backward MR	backward	EUR	Disease
Graves' disease	GD	GD	Endocrine, nutritional and metabolic diseases	Autoimmune	QDPR	Dihydropteridine reductase	Cardiometabolic	P09417	OID20174	MR Egger	34	-0.0499488	0.0108088	5.9559e-05	Backward MR	backward	EUR	Disease
Graves' disease	GD	GD	Endocrine, nutritional and metabolic diseases	Autoimmune	QDPR	Dihydropteridine reductase	Cardiometabolic	P09417	OID20174	Weighted median	34	-0.0413556	0.00617743	2.16221e-11	Backward MR	backward	EUR	Disease
Graves' disease	GD	GD	Endocrine, nutritional and metabolic diseases	Autoimmune	QDPR	Dihydropteridine reductase	Cardiometabolic	P09417	OID20174	Weighted mode	34	-0.0466862	0.00720084	2.34192e-07	Backward MR	backward	EUR	Disease
Hyperthyroidism	Hyperthyroidism	Hype	Endocrine, nutritional and metabolic diseases	Metabolic	QDPR	Dihydropteridine reductase	Cardiometabolic	P09417	OID20174	Inverse variance weighted	33	-0.0574821	0.00684684	4.64228e-17	Backward MR	backward	EUR	Disease
Hyperthyroidism	Hyperthyroidism	Hype	Endocrine, nutritional and metabolic diseases	Metabolic	QDPR	Dihydropteridine reductase	Cardiometabolic	P09417	OID20174	MR Egger	33	-0.0719081	0.0176913	0.000305162	Backward MR	backward	EUR	Disease
Hyperthyroidism	Hyperthyroidism	Hype	Endocrine, nutritional and metabolic diseases	Metabolic	QDPR	Dihydropteridine reductase	Cardiometabolic	P09417	OID20174	Weighted median	33	-0.0606459	0.00884677	7.1241e-12	Backward MR	backward	EUR	Disease
Hyperthyroidism	Hyperthyroidism	Hype	Endocrine, nutritional and metabolic diseases	Metabolic	QDPR	Dihydropteridine reductase	Cardiometabolic	P09417	OID20174	Weighted mode	33	-0.0684723	0.0122531	3.58753e-06	Backward MR	backward	EUR	Disease
IgA nephritis	IgA_nephritis	IN	Diseases of the genitourinary system	Renal	QDPR	Dihydropteridine reductase	Cardiometabolic	P09417	OID20174	Inverse variance weighted	35	0.113818	0.0181687	3.73976e-10	Backward MR	backward	EUR	Disease
IgA nephritis	IgA_nephritis	IN	Diseases of the genitourinary system	Renal	QDPR	Dihydropteridine reductase	Cardiometabolic	P09417	OID20174	MR Egger	35	0.0906698	0.0426056	0.0408844	Backward MR	backward	EUR	Disease
IgA nephritis	IgA_nephritis	IN	Diseases of the genitourinary system	Renal	QDPR	Dihydropteridine reductase	Cardiometabolic	P09417	OID20174	Weighted median	35	0.138476	0.0213138	8.19239e-11	Backward MR	backward	EUR	Disease
IgA nephritis	IgA_nephritis	IN	Diseases of the genitourinary system	Renal	QDPR	Dihydropteridine reductase	Cardiometabolic	P09417	OID20174	Weighted mode	35	0.16972	0.0414173	0.000244435	Backward MR	backward	EUR	Disease
Psoriasis vulgaris	PsV	PsV	Diseases of the skin and subcutaneous tissue	Autoimmune	QDPR	Dihydropteridine reductase	Cardiometabolic	P09417	OID20174	Inverse variance weighted	131	0.0307727	0.00342831	2.8065e-19	Backward MR	backward	EUR	Disease
Psoriasis vulgaris	PsV	PsV	Diseases of the skin and subcutaneous tissue	Autoimmune	QDPR	Dihydropteridine reductase	Cardiometabolic	P09417	OID20174	MR Egger	131	0.0323608	0.00571236	9.12692e-08	Backward MR	backward	EUR	Disease
Psoriasis vulgaris	PsV	PsV	Diseases of the skin and subcutaneous tissue	Autoimmune	QDPR	Dihydropteridine reductase	Cardiometabolic	P09417	OID20174	Weighted median	131	0.0272231	0.00470453	7.18381e-09	Backward MR	backward	EUR	Disease
Psoriasis vulgaris	PsV	PsV	Diseases of the skin and subcutaneous tissue	Autoimmune	QDPR	Dihydropteridine reductase	Cardiometabolic	P09417	OID20174	Weighted mode	131	0.0284207	0.00478926	2.52005e-08	Backward MR	backward	EUR	Disease
Sjogren's syndrome	Sjogren_Syndrome	SS	Diseases of the musculoskeletal system and connective tissue	Autoimmune	QDPR	Dihydropteridine reductase	Cardiometabolic	P09417	OID20174	Inverse variance weighted	20	-0.0409996	0.0053522	1.85458e-14	Backward MR	backward	EUR	Disease
Sjogren's syndrome	Sjogren_Syndrome	SS	Diseases of the musculoskeletal system and connective tissue	Autoimmune	QDPR	Dihydropteridine reductase	Cardiometabolic	P09417	OID20174	MR Egger	20	-0.0793791	0.0139334	2.10823e-05	Backward MR	backward	EUR	Disease
Sjogren's syndrome	Sjogren_Syndrome	SS	Diseases of the musculoskeletal system and connective tissue	Autoimmune	QDPR	Dihydropteridine reductase	Cardiometabolic	P09417	OID20174	Weighted median	20	-0.0439261	0.0068512	1.44146e-10	Backward MR	backward	EUR	Disease
Sjogren's syndrome	Sjogren_Syndrome	SS	Diseases of the musculoskeletal system and connective tissue	Autoimmune	QDPR	Dihydropteridine reductase	Cardiometabolic	P09417	OID20174	Weighted mode	20	-0.0494422	0.00921989	3.56034e-05	Backward MR	backward	EUR	Disease
Systemic lupus erythematosus	SLE	SLE	Diseases of the musculoskeletal system and connective tissue	Autoimmune	QDPR	Dihydropteridine reductase	Cardiometabolic	P09417	OID20174	Inverse variance weighted	16	-0.0325828	0.0051878	3.3714e-10	Backward MR	backward	EUR	Disease
Systemic lupus erythematosus	SLE	SLE	Diseases of the musculoskeletal system and connective tissue	Autoimmune	QDPR	Dihydropteridine reductase	Cardiometabolic	P09417	OID20174	MR Egger	16	-0.0595453	0.0267164	0.0427269	Backward MR	backward	EUR	Disease
Systemic lupus erythematosus	SLE	SLE	Diseases of the musculoskeletal system and connective tissue	Autoimmune	QDPR	Dihydropteridine reductase	Cardiometabolic	P09417	OID20174	Weighted median	16	-0.0381857	0.00589332	9.2031e-11	Backward MR	backward	EUR	Disease
Systemic lupus erythematosus	SLE	SLE	Diseases of the musculoskeletal system and connective tissue	Autoimmune	QDPR	Dihydropteridine reductase	Cardiometabolic	P09417	OID20174	Weighted mode	16	-0.042487	0.00838176	0.000138593	Backward MR	backward	EUR	Disease
Chronic glomerulonephritis	Chronic_Glomerulonephritis	ChG	Diseases of the genitourinary system	Renal	QPCT	Glutaminyl-peptide cyclotransferase	Cardiometabolic	Q16769	OID20320	Inverse variance weighted	2	-0.0556352	0.00900409	6.45582e-10	Backward MR	backward	EUR	Disease
Graves' disease	GD	GD	Endocrine, nutritional and metabolic diseases	Autoimmune	QPCT	Glutaminyl-peptide cyclotransferase	Cardiometabolic	Q16769	OID20320	Inverse variance weighted	34	-0.0657923	0.00903013	3.1961e-13	Backward MR	backward	EUR	Disease
Graves' disease	GD	GD	Endocrine, nutritional and metabolic diseases	Autoimmune	QPCT	Glutaminyl-peptide cyclotransferase	Cardiometabolic	Q16769	OID20320	MR Egger	34	-0.116844	0.0186152	4.8821e-07	Backward MR	backward	EUR	Disease
Graves' disease	GD	GD	Endocrine, nutritional and metabolic diseases	Autoimmune	QPCT	Glutaminyl-peptide cyclotransferase	Cardiometabolic	Q16769	OID20320	Weighted median	34	-0.077731	0.00745759	1.94558e-25	Backward MR	backward	EUR	Disease
Graves' disease	GD	GD	Endocrine, nutritional and metabolic diseases	Autoimmune	QPCT	Glutaminyl-peptide cyclotransferase	Cardiometabolic	Q16769	OID20320	Weighted mode	34	-0.0820904	0.007686	3.03543e-12	Backward MR	backward	EUR	Disease
Hyperthyroidism	Hyperthyroidism	Hype	Endocrine, nutritional and metabolic diseases	Metabolic	QPCT	Glutaminyl-peptide cyclotransferase	Cardiometabolic	Q16769	OID20320	Inverse variance weighted	33	-0.0991607	0.012484	1.9732e-15	Backward MR	backward	EUR	Disease
Hyperthyroidism	Hyperthyroidism	Hype	Endocrine, nutritional and metabolic diseases	Metabolic	QPCT	Glutaminyl-peptide cyclotransferase	Cardiometabolic	Q16769	OID20320	MR Egger	33	-0.194688	0.0268323	3.66502e-08	Backward MR	backward	EUR	Disease
Hyperthyroidism	Hyperthyroidism	Hype	Endocrine, nutritional and metabolic diseases	Metabolic	QPCT	Glutaminyl-peptide cyclotransferase	Cardiometabolic	Q16769	OID20320	Weighted median	33	-0.111599	0.01133	6.8622e-23	Backward MR	backward	EUR	Disease
Hyperthyroidism	Hyperthyroidism	Hype	Endocrine, nutritional and metabolic diseases	Metabolic	QPCT	Glutaminyl-peptide cyclotransferase	Cardiometabolic	Q16769	OID20320	Weighted mode	33	-0.134521	0.0136569	3.27692e-11	Backward MR	backward	EUR	Disease
IgA nephritis	IgA_nephritis	IN	Diseases of the genitourinary system	Renal	QPCT	Glutaminyl-peptide cyclotransferase	Cardiometabolic	Q16769	OID20320	Inverse variance weighted	35	0.26512	0.0311349	1.66302e-17	Backward MR	backward	EUR	Disease
IgA nephritis	IgA_nephritis	IN	Diseases of the genitourinary system	Renal	QPCT	Glutaminyl-peptide cyclotransferase	Cardiometabolic	Q16769	OID20320	MR Egger	35	0.204962	0.0734491	0.0086774	Backward MR	backward	EUR	Disease
IgA nephritis	IgA_nephritis	IN	Diseases of the genitourinary system	Renal	QPCT	Glutaminyl-peptide cyclotransferase	Cardiometabolic	Q16769	OID20320	Weighted median	35	0.298718	0.0292344	1.64645e-24	Backward MR	backward	EUR	Disease
IgA nephritis	IgA_nephritis	IN	Diseases of the genitourinary system	Renal	QPCT	Glutaminyl-peptide cyclotransferase	Cardiometabolic	Q16769	OID20320	Weighted mode	35	0.373916	0.0360134	4.41995e-12	Backward MR	backward	EUR	Disease
Sjogren's syndrome	Sjogren_Syndrome	SS	Diseases of the musculoskeletal system and connective tissue	Autoimmune	QPCT	Glutaminyl-peptide cyclotransferase	Cardiometabolic	Q16769	OID20320	Inverse variance weighted	20	-0.0851216	0.0118109	5.71738e-13	Backward MR	backward	EUR	Disease
Sjogren's syndrome	Sjogren_Syndrome	SS	Diseases of the musculoskeletal system and connective tissue	Autoimmune	QPCT	Glutaminyl-peptide cyclotransferase	Cardiometabolic	Q16769	OID20320	MR Egger	20	-0.146742	0.0314399	0.000191676	Backward MR	backward	EUR	Disease
Sjogren's syndrome	Sjogren_Syndrome	SS	Diseases of the musculoskeletal system and connective tissue	Autoimmune	QPCT	Glutaminyl-peptide cyclotransferase	Cardiometabolic	Q16769	OID20320	Weighted median	20	-0.106228	0.00852495	1.22142e-35	Backward MR	backward	EUR	Disease
Sjogren's syndrome	Sjogren_Syndrome	SS	Diseases of the musculoskeletal system and connective tissue	Autoimmune	QPCT	Glutaminyl-peptide cyclotransferase	Cardiometabolic	Q16769	OID20320	Weighted mode	20	-0.112288	0.00926226	2.17993e-10	Backward MR	backward	EUR	Disease
Systemic lupus erythematosus	SLE	SLE	Diseases of the musculoskeletal system and connective tissue	Autoimmune	QPCT	Glutaminyl-peptide cyclotransferase	Cardiometabolic	Q16769	OID20320	Inverse variance weighted	16	-0.078281	0.00683806	2.41049e-30	Backward MR	backward	EUR	Disease
Systemic lupus erythematosus	SLE	SLE	Diseases of the musculoskeletal system and connective tissue	Autoimmune	QPCT	Glutaminyl-peptide cyclotransferase	Cardiometabolic	Q16769	OID20320	MR Egger	16	-0.137702	0.0330601	0.000952908	Backward MR	backward	EUR	Disease
Systemic lupus erythematosus	SLE	SLE	Diseases of the musculoskeletal system and connective tissue	Autoimmune	QPCT	Glutaminyl-peptide cyclotransferase	Cardiometabolic	Q16769	OID20320	Weighted median	16	-0.086867	0.00699144	1.91772e-35	Backward MR	backward	EUR	Disease
Systemic lupus erythematosus	SLE	SLE	Diseases of the musculoskeletal system and connective tissue	Autoimmune	QPCT	Glutaminyl-peptide cyclotransferase	Cardiometabolic	Q16769	OID20320	Weighted mode	16	-0.091531	0.00960245	9.35214e-08	Backward MR	backward	EUR	Disease
Psoriasis vulgaris	PsV	PsV	Diseases of the skin and subcutaneous tissue	Autoimmune	QSOX1	Sulfhydryl oxidase 1	Inflammation_II	O00391	OID30729	Inverse variance weighted	131	0.0220169	0.00305314	5.54536e-13	Backward MR	backward	EUR	Disease
Psoriasis vulgaris	PsV	PsV	Diseases of the skin and subcutaneous tissue	Autoimmune	QSOX1	Sulfhydryl oxidase 1	Inflammation_II	O00391	OID30729	MR Egger	131	0.0261855	0.00507233	8.98592e-07	Backward MR	backward	EUR	Disease
Psoriasis vulgaris	PsV	PsV	Diseases of the skin and subcutaneous tissue	Autoimmune	QSOX1	Sulfhydryl oxidase 1	Inflammation_II	O00391	OID30729	Weighted median	131	0.02503	0.00421051	2.77037e-09	Backward MR	backward	EUR	Disease
Psoriasis vulgaris	PsV	PsV	Diseases of the skin and subcutaneous tissue	Autoimmune	QSOX1	Sulfhydryl oxidase 1	Inflammation_II	O00391	OID30729	Weighted mode	131	0.0242263	0.00442365	2.15887e-07	Backward MR	backward	EUR	Disease
Graves' disease	GD	GD	Endocrine, nutritional and metabolic diseases	Autoimmune	RAB10	Ras-related protein Rab-10	Cardiometabolic_II	P61026	OID30357	Inverse variance weighted	34	-0.0273218	0.0045329	1.66575e-09	Backward MR	backward	EUR	Disease
Graves' disease	GD	GD	Endocrine, nutritional and metabolic diseases	Autoimmune	RAB10	Ras-related protein Rab-10	Cardiometabolic_II	P61026	OID30357	MR Egger	34	-0.0379333	0.0104038	0.000935627	Backward MR	backward	EUR	Disease
Graves' disease	GD	GD	Endocrine, nutritional and metabolic diseases	Autoimmune	RAB10	Ras-related protein Rab-10	Cardiometabolic_II	P61026	OID30357	Weighted median	34	-0.0310191	0.00587195	1.27365e-07	Backward MR	backward	EUR	Disease
Graves' disease	GD	GD	Endocrine, nutritional and metabolic diseases	Autoimmune	RAB10	Ras-related protein Rab-10	Cardiometabolic_II	P61026	OID30357	Weighted mode	34	-0.031036	0.00786865	0.000394032	Backward MR	backward	EUR	Disease
Hyperthyroidism	Hyperthyroidism	Hype	Endocrine, nutritional and metabolic diseases	Metabolic	RAB10	Ras-related protein Rab-10	Cardiometabolic_II	P61026	OID30357	Inverse variance weighted	33	-0.0417809	0.00648808	1.19763e-10	Backward MR	backward	EUR	Disease
Hyperthyroidism	Hyperthyroidism	Hype	Endocrine, nutritional and metabolic diseases	Metabolic	RAB10	Ras-related protein Rab-10	Cardiometabolic_II	P61026	OID30357	MR Egger	33	-0.0517218	0.0168684	0.00446861	Backward MR	backward	EUR	Disease
Hyperthyroidism	Hyperthyroidism	Hype	Endocrine, nutritional and metabolic diseases	Metabolic	RAB10	Ras-related protein Rab-10	Cardiometabolic_II	P61026	OID30357	Weighted median	33	-0.0493827	0.00909948	5.73161e-08	Backward MR	backward	EUR	Disease
Hyperthyroidism	Hyperthyroidism	Hype	Endocrine, nutritional and metabolic diseases	Metabolic	RAB10	Ras-related protein Rab-10	Cardiometabolic_II	P61026	OID30357	Weighted mode	33	-0.0534367	0.0124502	0.00015317	Backward MR	backward	EUR	Disease
Psoriasis vulgaris	PsV	PsV	Diseases of the skin and subcutaneous tissue	Autoimmune	RAB10	Ras-related protein Rab-10	Cardiometabolic_II	P61026	OID30357	Inverse variance weighted	131	0.0228629	0.00317772	6.25757e-13	Backward MR	backward	EUR	Disease
Psoriasis vulgaris	PsV	PsV	Diseases of the skin and subcutaneous tissue	Autoimmune	RAB10	Ras-related protein Rab-10	Cardiometabolic_II	P61026	OID30357	MR Egger	131	0.020416	0.00529024	0.000178915	Backward MR	backward	EUR	Disease
Psoriasis vulgaris	PsV	PsV	Diseases of the skin and subcutaneous tissue	Autoimmune	RAB10	Ras-related protein Rab-10	Cardiometabolic_II	P61026	OID30357	Weighted median	131	0.0234188	0.00460625	3.69296e-07	Backward MR	backward	EUR	Disease
Psoriasis vulgaris	PsV	PsV	Diseases of the skin and subcutaneous tissue	Autoimmune	RAB10	Ras-related protein Rab-10	Cardiometabolic_II	P61026	OID30357	Weighted mode	131	0.0250253	0.0050781	2.48083e-06	Backward MR	backward	EUR	Disease
Rheumatoid arthritis	RA	RA	Diseases of the musculoskeletal system and connective tissue	Autoimmune	RAB10	Ras-related protein Rab-10	Cardiometabolic_II	P61026	OID30357	Inverse variance weighted	90	-0.0377434	0.00621274	1.23861e-09	Backward MR	backward	EUR	Disease
Rheumatoid arthritis	RA	RA	Diseases of the musculoskeletal system and connective tissue	Autoimmune	RAB10	Ras-related protein Rab-10	Cardiometabolic_II	P61026	OID30357	MR Egger	90	-0.0142418	0.0134539	0.292697	Backward MR	backward	EUR	Disease
Rheumatoid arthritis	RA	RA	Diseases of the musculoskeletal system and connective tissue	Autoimmune	RAB10	Ras-related protein Rab-10	Cardiometabolic_II	P61026	OID30357	Weighted median	90	-0.0308759	0.00941716	0.00104291	Backward MR	backward	EUR	Disease
Rheumatoid arthritis	RA	RA	Diseases of the musculoskeletal system and connective tissue	Autoimmune	RAB10	Ras-related protein Rab-10	Cardiometabolic_II	P61026	OID30357	Weighted mode	90	-0.0311541	0.00963992	0.00172545	Backward MR	backward	EUR	Disease
Sjogren's syndrome	Sjogren_Syndrome	SS	Diseases of the musculoskeletal system and connective tissue	Autoimmune	RAB10	Ras-related protein Rab-10	Cardiometabolic_II	P61026	OID30357	Inverse variance weighted	20	-0.0277513	0.00500202	2.8892e-08	Backward MR	backward	EUR	Disease
Sjogren's syndrome	Sjogren_Syndrome	SS	Diseases of the musculoskeletal system and connective tissue	Autoimmune	RAB10	Ras-related protein Rab-10	Cardiometabolic_II	P61026	OID30357	MR Egger	20	-0.0590159	0.0144371	0.000690735	Backward MR	backward	EUR	Disease
Sjogren's syndrome	Sjogren_Syndrome	SS	Diseases of the musculoskeletal system and connective tissue	Autoimmune	RAB10	Ras-related protein Rab-10	Cardiometabolic_II	P61026	OID30357	Weighted median	20	-0.0301256	0.00664185	5.74043e-06	Backward MR	backward	EUR	Disease
Sjogren's syndrome	Sjogren_Syndrome	SS	Diseases of the musculoskeletal system and connective tissue	Autoimmune	RAB10	Ras-related protein Rab-10	Cardiometabolic_II	P61026	OID30357	Weighted mode	20	-0.0335722	0.00878114	0.00114733	Backward MR	backward	EUR	Disease
Type 1 diabetes	T1D	T1D	Endocrine, nutritional and metabolic diseases	Autoimmune	RAB10	Ras-related protein Rab-10	Cardiometabolic_II	P61026	OID30357	Inverse variance weighted	231	-0.0210156	0.00307045	7.67586e-12	Backward MR	backward	EUR	Disease
Type 1 diabetes	T1D	T1D	Endocrine, nutritional and metabolic diseases	Autoimmune	RAB10	Ras-related protein Rab-10	Cardiometabolic_II	P61026	OID30357	MR Egger	231	-0.0250205	0.00572567	1.88553e-05	Backward MR	backward	EUR	Disease
Type 1 diabetes	T1D	T1D	Endocrine, nutritional and metabolic diseases	Autoimmune	RAB10	Ras-related protein Rab-10	Cardiometabolic_II	P61026	OID30357	Weighted median	231	-0.0221911	0.00428508	2.23454e-07	Backward MR	backward	EUR	Disease
Type 1 diabetes	T1D	T1D	Endocrine, nutritional and metabolic diseases	Autoimmune	RAB10	Ras-related protein Rab-10	Cardiometabolic_II	P61026	OID30357	Weighted mode	231	-0.0230657	0.00438014	3.19891e-07	Backward MR	backward	EUR	Disease
Graves' disease	GD	GD	Endocrine, nutritional and metabolic diseases	Autoimmune	RAB11FIP3	Rab11 family-interacting protein 3	Cardiometabolic_II	O75154	OID30325	Inverse variance weighted	34	-0.0290862	0.00389733	8.45025e-14	Backward MR	backward	EUR	Disease
Graves' disease	GD	GD	Endocrine, nutritional and metabolic diseases	Autoimmune	RAB11FIP3	Rab11 family-interacting protein 3	Cardiometabolic_II	O75154	OID30325	MR Egger	34	-0.0434997	0.00898311	3.1402e-05	Backward MR	backward	EUR	Disease
Graves' disease	GD	GD	Endocrine, nutritional and metabolic diseases	Autoimmune	RAB11FIP3	Rab11 family-interacting protein 3	Cardiometabolic_II	O75154	OID30325	Weighted median	34	-0.030435	0.00582827	1.77041e-07	Backward MR	backward	EUR	Disease
Graves' disease	GD	GD	Endocrine, nutritional and metabolic diseases	Autoimmune	RAB11FIP3	Rab11 family-interacting protein 3	Cardiometabolic_II	O75154	OID30325	Weighted mode	34	-0.0318305	0.00692576	6.03568e-05	Backward MR	backward	EUR	Disease
Hyperthyroidism	Hyperthyroidism	Hype	Endocrine, nutritional and metabolic diseases	Metabolic	RAB11FIP3	Rab11 family-interacting protein 3	Cardiometabolic_II	O75154	OID30325	Inverse variance weighted	33	-0.0447395	0.00613376	3.0093e-13	Backward MR	backward	EUR	Disease
Hyperthyroidism	Hyperthyroidism	Hype	Endocrine, nutritional and metabolic diseases	Metabolic	RAB11FIP3	Rab11 family-interacting protein 3	Cardiometabolic_II	O75154	OID30325	MR Egger	33	-0.062668	0.0156662	0.000365087	Backward MR	backward	EUR	Disease
Hyperthyroidism	Hyperthyroidism	Hype	Endocrine, nutritional and metabolic diseases	Metabolic	RAB11FIP3	Rab11 family-interacting protein 3	Cardiometabolic_II	O75154	OID30325	Weighted median	33	-0.0460197	0.00857964	8.1479e-08	Backward MR	backward	EUR	Disease
Hyperthyroidism	Hyperthyroidism	Hype	Endocrine, nutritional and metabolic diseases	Metabolic	RAB11FIP3	Rab11 family-interacting protein 3	Cardiometabolic_II	O75154	OID30325	Weighted mode	33	-0.0506916	0.012275	0.000242968	Backward MR	backward	EUR	Disease
Psoriasis vulgaris	PsV	PsV	Diseases of the skin and subcutaneous tissue	Autoimmune	RAB11FIP3	Rab11 family-interacting protein 3	Cardiometabolic_II	O75154	OID30325	Inverse variance weighted	131	0.0256269	0.00319587	1.06832e-15	Backward MR	backward	EUR	Disease
Psoriasis vulgaris	PsV	PsV	Diseases of the skin and subcutaneous tissue	Autoimmune	RAB11FIP3	Rab11 family-interacting protein 3	Cardiometabolic_II	O75154	OID30325	MR Egger	131	0.024413	0.00532572	1.06399e-05	Backward MR	backward	EUR	Disease
Psoriasis vulgaris	PsV	PsV	Diseases of the skin and subcutaneous tissue	Autoimmune	RAB11FIP3	Rab11 family-interacting protein 3	Cardiometabolic_II	O75154	OID30325	Weighted median	131	0.0262041	0.00468133	2.17368e-08	Backward MR	backward	EUR	Disease
Psoriasis vulgaris	PsV	PsV	Diseases of the skin and subcutaneous tissue	Autoimmune	RAB11FIP3	Rab11 family-interacting protein 3	Cardiometabolic_II	O75154	OID30325	Weighted mode	131	0.029678	0.00549313	3.02507e-07	Backward MR	backward	EUR	Disease
Sjogren's syndrome	Sjogren_Syndrome	SS	Diseases of the musculoskeletal system and connective tissue	Autoimmune	RAB11FIP3	Rab11 family-interacting protein 3	Cardiometabolic_II	O75154	OID30325	Inverse variance weighted	20	-0.0297329	0.00491688	1.47477e-09	Backward MR	backward	EUR	Disease
Sjogren's syndrome	Sjogren_Syndrome	SS	Diseases of the musculoskeletal system and connective tissue	Autoimmune	RAB11FIP3	Rab11 family-interacting protein 3	Cardiometabolic_II	O75154	OID30325	MR Egger	20	-0.0727048	0.0141931	7.12683e-05	Backward MR	backward	EUR	Disease
Sjogren's syndrome	Sjogren_Syndrome	SS	Diseases of the musculoskeletal system and connective tissue	Autoimmune	RAB11FIP3	Rab11 family-interacting protein 3	Cardiometabolic_II	O75154	OID30325	Weighted median	20	-0.0321761	0.00682132	2.39354e-06	Backward MR	backward	EUR	Disease
Sjogren's syndrome	Sjogren_Syndrome	SS	Diseases of the musculoskeletal system and connective tissue	Autoimmune	RAB11FIP3	Rab11 family-interacting protein 3	Cardiometabolic_II	O75154	OID30325	Weighted mode	20	-0.0384908	0.00899934	0.000407101	Backward MR	backward	EUR	Disease
Type 1 diabetes	T1D	T1D	Endocrine, nutritional and metabolic diseases	Autoimmune	RAB11FIP3	Rab11 family-interacting protein 3	Cardiometabolic_II	O75154	OID30325	Inverse variance weighted	231	-0.019537	0.00286471	9.11093e-12	Backward MR	backward	EUR	Disease
Type 1 diabetes	T1D	T1D	Endocrine, nutritional and metabolic diseases	Autoimmune	RAB11FIP3	Rab11 family-interacting protein 3	Cardiometabolic_II	O75154	OID30325	MR Egger	231	-0.0234571	0.00534142	1.72021e-05	Backward MR	backward	EUR	Disease
Type 1 diabetes	T1D	T1D	Endocrine, nutritional and metabolic diseases	Autoimmune	RAB11FIP3	Rab11 family-interacting protein 3	Cardiometabolic_II	O75154	OID30325	Weighted median	231	-0.0181892	0.00432278	2.57922e-05	Backward MR	backward	EUR	Disease
Type 1 diabetes	T1D	T1D	Endocrine, nutritional and metabolic diseases	Autoimmune	RAB11FIP3	Rab11 family-interacting protein 3	Cardiometabolic_II	O75154	OID30325	Weighted mode	231	-0.0228918	0.00435396	3.32997e-07	Backward MR	backward	EUR	Disease
Graves' disease	GD	GD	Endocrine, nutritional and metabolic diseases	Autoimmune	RAB27B	Ras-related protein Rab-27B	Cardiometabolic_II	O00194	OID30354	Inverse variance weighted	34	-0.0246061	0.00424658	6.85899e-09	Backward MR	backward	EUR	Disease
Graves' disease	GD	GD	Endocrine, nutritional and metabolic diseases	Autoimmune	RAB27B	Ras-related protein Rab-27B	Cardiometabolic_II	O00194	OID30354	MR Egger	34	-0.0411303	0.00939617	0.00012003	Backward MR	backward	EUR	Disease
Graves' disease	GD	GD	Endocrine, nutritional and metabolic diseases	Autoimmune	RAB27B	Ras-related protein Rab-27B	Cardiometabolic_II	O00194	OID30354	Weighted median	34	-0.03003	0.00617713	1.16508e-06	Backward MR	backward	EUR	Disease
Graves' disease	GD	GD	Endocrine, nutritional and metabolic diseases	Autoimmune	RAB27B	Ras-related protein Rab-27B	Cardiometabolic_II	O00194	OID30354	Weighted mode	34	-0.0307514	0.00705022	0.000119224	Backward MR	backward	EUR	Disease
Hyperthyroidism	Hyperthyroidism	Hype	Endocrine, nutritional and metabolic diseases	Metabolic	RAB27B	Ras-related protein Rab-27B	Cardiometabolic_II	O00194	OID30354	Inverse variance weighted	33	-0.0378101	0.00704555	8.02724e-08	Backward MR	backward	EUR	Disease
Hyperthyroidism	Hyperthyroidism	Hype	Endocrine, nutritional and metabolic diseases	Metabolic	RAB27B	Ras-related protein Rab-27B	Cardiometabolic_II	O00194	OID30354	MR Egger	33	-0.060392	0.0179039	0.00200941	Backward MR	backward	EUR	Disease
Hyperthyroidism	Hyperthyroidism	Hype	Endocrine, nutritional and metabolic diseases	Metabolic	RAB27B	Ras-related protein Rab-27B	Cardiometabolic_II	O00194	OID30354	Weighted median	33	-0.0462026	0.00865644	9.43045e-08	Backward MR	backward	EUR	Disease
Hyperthyroidism	Hyperthyroidism	Hype	Endocrine, nutritional and metabolic diseases	Metabolic	RAB27B	Ras-related protein Rab-27B	Cardiometabolic_II	O00194	OID30354	Weighted mode	33	-0.0501311	0.0118885	0.00018977	Backward MR	backward	EUR	Disease
Psoriasis vulgaris	PsV	PsV	Diseases of the skin and subcutaneous tissue	Autoimmune	RAB27B	Ras-related protein Rab-27B	Cardiometabolic_II	O00194	OID30354	Inverse variance weighted	131	0.0249332	0.00327863	2.85473e-14	Backward MR	backward	EUR	Disease
Psoriasis vulgaris	PsV	PsV	Diseases of the skin and subcutaneous tissue	Autoimmune	RAB27B	Ras-related protein Rab-27B	Cardiometabolic_II	O00194	OID30354	MR Egger	131	0.024253	0.00546486	1.92758e-05	Backward MR	backward	EUR	Disease
Psoriasis vulgaris	PsV	PsV	Diseases of the skin and subcutaneous tissue	Autoimmune	RAB27B	Ras-related protein Rab-27B	Cardiometabolic_II	O00194	OID30354	Weighted median	131	0.0223484	0.00489486	4.97861e-06	Backward MR	backward	EUR	Disease
Psoriasis vulgaris	PsV	PsV	Diseases of the skin and subcutaneous tissue	Autoimmune	RAB27B	Ras-related protein Rab-27B	Cardiometabolic_II	O00194	OID30354	Weighted mode	131	0.0260396	0.00525924	2.24517e-06	Backward MR	backward	EUR	Disease
Type 1 diabetes	T1D	T1D	Endocrine, nutritional and metabolic diseases	Autoimmune	RAB27B	Ras-related protein Rab-27B	Cardiometabolic_II	O00194	OID30354	Inverse variance weighted	231	-0.0197071	0.00306655	1.30608e-10	Backward MR	backward	EUR	Disease
Type 1 diabetes	T1D	T1D	Endocrine, nutritional and metabolic diseases	Autoimmune	RAB27B	Ras-related protein Rab-27B	Cardiometabolic_II	O00194	OID30354	MR Egger	231	-0.0244669	0.00571516	2.73627e-05	Backward MR	backward	EUR	Disease
Type 1 diabetes	T1D	T1D	Endocrine, nutritional and metabolic diseases	Autoimmune	RAB27B	Ras-related protein Rab-27B	Cardiometabolic_II	O00194	OID30354	Weighted median	231	-0.0195394	0.00413522	2.29985e-06	Backward MR	backward	EUR	Disease
Type 1 diabetes	T1D	T1D	Endocrine, nutritional and metabolic diseases	Autoimmune	RAB27B	Ras-related protein Rab-27B	Cardiometabolic_II	O00194	OID30354	Weighted mode	231	-0.0208577	0.00437887	3.37353e-06	Backward MR	backward	EUR	Disease
Graves' disease	GD	GD	Endocrine, nutritional and metabolic diseases	Autoimmune	RAB2B	Ras-related protein Rab-2B	Oncology_II	Q8WUD1	OID31362	Inverse variance weighted	34	-0.0351874	0.00407343	5.70719e-18	Backward MR	backward	EUR	Disease
Graves' disease	GD	GD	Endocrine, nutritional and metabolic diseases	Autoimmune	RAB2B	Ras-related protein Rab-2B	Oncology_II	Q8WUD1	OID31362	MR Egger	34	-0.0461635	0.00928668	2.16227e-05	Backward MR	backward	EUR	Disease
Graves' disease	GD	GD	Endocrine, nutritional and metabolic diseases	Autoimmune	RAB2B	Ras-related protein Rab-2B	Oncology_II	Q8WUD1	OID31362	Weighted median	34	-0.0393249	0.00632831	5.16129e-10	Backward MR	backward	EUR	Disease
Graves' disease	GD	GD	Endocrine, nutritional and metabolic diseases	Autoimmune	RAB2B	Ras-related protein Rab-2B	Oncology_II	Q8WUD1	OID31362	Weighted mode	34	-0.0411507	0.00747401	4.14365e-06	Backward MR	backward	EUR	Disease
Hyperthyroidism	Hyperthyroidism	Hype	Endocrine, nutritional and metabolic diseases	Metabolic	RAB2B	Ras-related protein Rab-2B	Oncology_II	Q8WUD1	OID31362	Inverse variance weighted	33	-0.0536539	0.00611363	1.69228e-18	Backward MR	backward	EUR	Disease
Hyperthyroidism	Hyperthyroidism	Hype	Endocrine, nutritional and metabolic diseases	Metabolic	RAB2B	Ras-related protein Rab-2B	Oncology_II	Q8WUD1	OID31362	MR Egger	33	-0.0714321	0.015616	7.24794e-05	Backward MR	backward	EUR	Disease
Hyperthyroidism	Hyperthyroidism	Hype	Endocrine, nutritional and metabolic diseases	Metabolic	RAB2B	Ras-related protein Rab-2B	Oncology_II	Q8WUD1	OID31362	Weighted median	33	-0.0574964	0.00860281	2.33392e-11	Backward MR	backward	EUR	Disease
Hyperthyroidism	Hyperthyroidism	Hype	Endocrine, nutritional and metabolic diseases	Metabolic	RAB2B	Ras-related protein Rab-2B	Oncology_II	Q8WUD1	OID31362	Weighted mode	33	-0.0615706	0.0121695	1.67192e-05	Backward MR	backward	EUR	Disease
Psoriasis vulgaris	PsV	PsV	Diseases of the skin and subcutaneous tissue	Autoimmune	RAB2B	Ras-related protein Rab-2B	Oncology_II	Q8WUD1	OID31362	Inverse variance weighted	131	0.0219027	0.00318279	5.91851e-12	Backward MR	backward	EUR	Disease
Psoriasis vulgaris	PsV	PsV	Diseases of the skin and subcutaneous tissue	Autoimmune	RAB2B	Ras-related protein Rab-2B	Oncology_II	Q8WUD1	OID31362	MR Egger	131	0.019758	0.00530022	0.000287989	Backward MR	backward	EUR	Disease
Psoriasis vulgaris	PsV	PsV	Diseases of the skin and subcutaneous tissue	Autoimmune	RAB2B	Ras-related protein Rab-2B	Oncology_II	Q8WUD1	OID31362	Weighted median	131	0.0218484	0.00471365	3.56719e-06	Backward MR	backward	EUR	Disease
Psoriasis vulgaris	PsV	PsV	Diseases of the skin and subcutaneous tissue	Autoimmune	RAB2B	Ras-related protein Rab-2B	Oncology_II	Q8WUD1	OID31362	Weighted mode	131	0.0229659	0.00498255	9.53037e-06	Backward MR	backward	EUR	Disease
Sjogren's syndrome	Sjogren_Syndrome	SS	Diseases of the musculoskeletal system and connective tissue	Autoimmune	RAB2B	Ras-related protein Rab-2B	Oncology_II	Q8WUD1	OID31362	Inverse variance weighted	20	-0.0373795	0.00496788	5.30244e-14	Backward MR	backward	EUR	Disease
Sjogren's syndrome	Sjogren_Syndrome	SS	Diseases of the musculoskeletal system and connective tissue	Autoimmune	RAB2B	Ras-related protein Rab-2B	Oncology_II	Q8WUD1	OID31362	MR Egger	20	-0.0788093	0.0143402	3.21695e-05	Backward MR	backward	EUR	Disease
Sjogren's syndrome	Sjogren_Syndrome	SS	Diseases of the musculoskeletal system and connective tissue	Autoimmune	RAB2B	Ras-related protein Rab-2B	Oncology_II	Q8WUD1	OID31362	Weighted median	20	-0.0413606	0.00680799	1.23752e-09	Backward MR	backward	EUR	Disease
Sjogren's syndrome	Sjogren_Syndrome	SS	Diseases of the musculoskeletal system and connective tissue	Autoimmune	RAB2B	Ras-related protein Rab-2B	Oncology_II	Q8WUD1	OID31362	Weighted mode	20	-0.0420473	0.00914702	0.00019687	Backward MR	backward	EUR	Disease
Systemic lupus erythematosus	SLE	SLE	Diseases of the musculoskeletal system and connective tissue	Autoimmune	RAB2B	Ras-related protein Rab-2B	Oncology_II	Q8WUD1	OID31362	Inverse variance weighted	16	-0.0277679	0.0047404	4.69305e-09	Backward MR	backward	EUR	Disease
Systemic lupus erythematosus	SLE	SLE	Diseases of the musculoskeletal system and connective tissue	Autoimmune	RAB2B	Ras-related protein Rab-2B	Oncology_II	Q8WUD1	OID31362	MR Egger	16	-0.0808274	0.0221698	0.00264661	Backward MR	backward	EUR	Disease
Systemic lupus erythematosus	SLE	SLE	Diseases of the musculoskeletal system and connective tissue	Autoimmune	RAB2B	Ras-related protein Rab-2B	Oncology_II	Q8WUD1	OID31362	Weighted median	16	-0.0307133	0.00596165	2.57978e-07	Backward MR	backward	EUR	Disease
Systemic lupus erythematosus	SLE	SLE	Diseases of the musculoskeletal system and connective tissue	Autoimmune	RAB2B	Ras-related protein Rab-2B	Oncology_II	Q8WUD1	OID31362	Weighted mode	16	-0.0325165	0.00864971	0.00189472	Backward MR	backward	EUR	Disease
Type 1 diabetes	T1D	T1D	Endocrine, nutritional and metabolic diseases	Autoimmune	RAB2B	Ras-related protein Rab-2B	Oncology_II	Q8WUD1	OID31362	Inverse variance weighted	232	-0.0161545	0.00302033	8.86438e-08	Backward MR	backward	EUR	Disease
Type 1 diabetes	T1D	T1D	Endocrine, nutritional and metabolic diseases	Autoimmune	RAB2B	Ras-related protein Rab-2B	Oncology_II	Q8WUD1	OID31362	MR Egger	232	-0.0205724	0.00563016	0.000319888	Backward MR	backward	EUR	Disease
Type 1 diabetes	T1D	T1D	Endocrine, nutritional and metabolic diseases	Autoimmune	RAB2B	Ras-related protein Rab-2B	Oncology_II	Q8WUD1	OID31362	Weighted median	232	-0.016341	0.00425516	0.000122891	Backward MR	backward	EUR	Disease
Type 1 diabetes	T1D	T1D	Endocrine, nutritional and metabolic diseases	Autoimmune	RAB2B	Ras-related protein Rab-2B	Oncology_II	Q8WUD1	OID31362	Weighted mode	232	-0.0157371	0.00476872	0.00111957	Backward MR	backward	EUR	Disease
Graves' disease	GD	GD	Endocrine, nutritional and metabolic diseases	Autoimmune	RAB33A	Ras-related protein Rab-33A	Cardiometabolic_II	Q14088	OID30122	Inverse variance weighted	34	-0.0390669	0.00400634	1.82174e-22	Backward MR	backward	EUR	Disease
Graves' disease	GD	GD	Endocrine, nutritional and metabolic diseases	Autoimmune	RAB33A	Ras-related protein Rab-33A	Cardiometabolic_II	Q14088	OID30122	MR Egger	34	-0.0432189	0.00923459	5.02335e-05	Backward MR	backward	EUR	Disease
Graves' disease	GD	GD	Endocrine, nutritional and metabolic diseases	Autoimmune	RAB33A	Ras-related protein Rab-33A	Cardiometabolic_II	Q14088	OID30122	Weighted median	34	-0.0386507	0.00589438	5.48229e-11	Backward MR	backward	EUR	Disease
Graves' disease	GD	GD	Endocrine, nutritional and metabolic diseases	Autoimmune	RAB33A	Ras-related protein Rab-33A	Cardiometabolic_II	Q14088	OID30122	Weighted mode	34	-0.0374166	0.00810813	5.71441e-05	Backward MR	backward	EUR	Disease
Hyperthyroidism	Hyperthyroidism	Hype	Endocrine, nutritional and metabolic diseases	Metabolic	RAB33A	Ras-related protein Rab-33A	Cardiometabolic_II	Q14088	OID30122	Inverse variance weighted	33	-0.0569313	0.00627089	1.09913e-19	Backward MR	backward	EUR	Disease
Hyperthyroidism	Hyperthyroidism	Hype	Endocrine, nutritional and metabolic diseases	Metabolic	RAB33A	Ras-related protein Rab-33A	Cardiometabolic_II	Q14088	OID30122	MR Egger	33	-0.0698736	0.0162141	0.000153521	Backward MR	backward	EUR	Disease
Hyperthyroidism	Hyperthyroidism	Hype	Endocrine, nutritional and metabolic diseases	Metabolic	RAB33A	Ras-related protein Rab-33A	Cardiometabolic_II	Q14088	OID30122	Weighted median	33	-0.0590176	0.00904234	6.71894e-11	Backward MR	backward	EUR	Disease
Hyperthyroidism	Hyperthyroidism	Hype	Endocrine, nutritional and metabolic diseases	Metabolic	RAB33A	Ras-related protein Rab-33A	Cardiometabolic_II	Q14088	OID30122	Weighted mode	33	-0.0576153	0.0130813	0.000111076	Backward MR	backward	EUR	Disease
Psoriasis vulgaris	PsV	PsV	Diseases of the skin and subcutaneous tissue	Autoimmune	RAB33A	Ras-related protein Rab-33A	Cardiometabolic_II	Q14088	OID30122	Inverse variance weighted	131	0.0297728	0.00324356	4.34909e-20	Backward MR	backward	EUR	Disease
Psoriasis vulgaris	PsV	PsV	Diseases of the skin and subcutaneous tissue	Autoimmune	RAB33A	Ras-related protein Rab-33A	Cardiometabolic_II	Q14088	OID30122	MR Egger	131	0.0313605	0.00540385	4.76468e-08	Backward MR	backward	EUR	Disease
Psoriasis vulgaris	PsV	PsV	Diseases of the skin and subcutaneous tissue	Autoimmune	RAB33A	Ras-related protein Rab-33A	Cardiometabolic_II	Q14088	OID30122	Weighted median	131	0.0318696	0.00483264	4.26269e-11	Backward MR	backward	EUR	Disease
Psoriasis vulgaris	PsV	PsV	Diseases of the skin and subcutaneous tissue	Autoimmune	RAB33A	Ras-related protein Rab-33A	Cardiometabolic_II	Q14088	OID30122	Weighted mode	131	0.0347479	0.00590308	3.16842e-08	Backward MR	backward	EUR	Disease
Rheumatoid arthritis	RA	RA	Diseases of the musculoskeletal system and connective tissue	Autoimmune	RAB33A	Ras-related protein Rab-33A	Cardiometabolic_II	Q14088	OID30122	Inverse variance weighted	89	-0.0336925	0.00635625	1.15365e-07	Backward MR	backward	EUR	Disease
Rheumatoid arthritis	RA	RA	Diseases of the musculoskeletal system and connective tissue	Autoimmune	RAB33A	Ras-related protein Rab-33A	Cardiometabolic_II	Q14088	OID30122	MR Egger	89	-0.0154735	0.0139049	0.268855	Backward MR	backward	EUR	Disease
Rheumatoid arthritis	RA	RA	Diseases of the musculoskeletal system and connective tissue	Autoimmune	RAB33A	Ras-related protein Rab-33A	Cardiometabolic_II	Q14088	OID30122	Weighted median	89	-0.0301404	0.00970962	0.0019081	Backward MR	backward	EUR	Disease
Rheumatoid arthritis	RA	RA	Diseases of the musculoskeletal system and connective tissue	Autoimmune	RAB33A	Ras-related protein Rab-33A	Cardiometabolic_II	Q14088	OID30122	Weighted mode	89	-0.026645	0.0110686	0.018162	Backward MR	backward	EUR	Disease
Sjogren's syndrome	Sjogren_Syndrome	SS	Diseases of the musculoskeletal system and connective tissue	Autoimmune	RAB33A	Ras-related protein Rab-33A	Cardiometabolic_II	Q14088	OID30122	Inverse variance weighted	20	-0.0378558	0.00582465	8.07245e-11	Backward MR	backward	EUR	Disease
Sjogren's syndrome	Sjogren_Syndrome	SS	Diseases of the musculoskeletal system and connective tissue	Autoimmune	RAB33A	Ras-related protein Rab-33A	Cardiometabolic_II	Q14088	OID30122	MR Egger	20	-0.0904877	0.0145947	7.50088e-06	Backward MR	backward	EUR	Disease
Sjogren's syndrome	Sjogren_Syndrome	SS	Diseases of the musculoskeletal system and connective tissue	Autoimmune	RAB33A	Ras-related protein Rab-33A	Cardiometabolic_II	Q14088	OID30122	Weighted median	20	-0.043379	0.00701175	6.14688e-10	Backward MR	backward	EUR	Disease
Sjogren's syndrome	Sjogren_Syndrome	SS	Diseases of the musculoskeletal system and connective tissue	Autoimmune	RAB33A	Ras-related protein Rab-33A	Cardiometabolic_II	Q14088	OID30122	Weighted mode	20	-0.0427426	0.00885533	0.000117197	Backward MR	backward	EUR	Disease
Systemic lupus erythematosus	SLE	SLE	Diseases of the musculoskeletal system and connective tissue	Autoimmune	RAB33A	Ras-related protein Rab-33A	Cardiometabolic_II	Q14088	OID30122	Inverse variance weighted	16	-0.0293622	0.00535569	4.19551e-08	Backward MR	backward	EUR	Disease
Systemic lupus erythematosus	SLE	SLE	Diseases of the musculoskeletal system and connective tissue	Autoimmune	RAB33A	Ras-related protein Rab-33A	Cardiometabolic_II	Q14088	OID30122	MR Egger	16	-0.0803593	0.0250229	0.00627618	Backward MR	backward	EUR	Disease
Systemic lupus erythematosus	SLE	SLE	Diseases of the musculoskeletal system and connective tissue	Autoimmune	RAB33A	Ras-related protein Rab-33A	Cardiometabolic_II	Q14088	OID30122	Weighted median	16	-0.0297693	0.00640505	3.35516e-06	Backward MR	backward	EUR	Disease
Systemic lupus erythematosus	SLE	SLE	Diseases of the musculoskeletal system and connective tissue	Autoimmune	RAB33A	Ras-related protein Rab-33A	Cardiometabolic_II	Q14088	OID30122	Weighted mode	16	-0.0282662	0.00895577	0.0065232	Backward MR	backward	EUR	Disease
Type 1 diabetes	T1D	T1D	Endocrine, nutritional and metabolic diseases	Autoimmune	RAB33A	Ras-related protein Rab-33A	Cardiometabolic_II	Q14088	OID30122	Inverse variance weighted	231	-0.020233	0.00317598	1.88267e-10	Backward MR	backward	EUR	Disease
Type 1 diabetes	T1D	T1D	Endocrine, nutritional and metabolic diseases	Autoimmune	RAB33A	Ras-related protein Rab-33A	Cardiometabolic_II	Q14088	OID30122	MR Egger	231	-0.0220376	0.00592767	0.000252773	Backward MR	backward	EUR	Disease
Type 1 diabetes	T1D	T1D	Endocrine, nutritional and metabolic diseases	Autoimmune	RAB33A	Ras-related protein Rab-33A	Cardiometabolic_II	Q14088	OID30122	Weighted median	231	-0.0184866	0.00483274	0.000130627	Backward MR	backward	EUR	Disease
Type 1 diabetes	T1D	T1D	Endocrine, nutritional and metabolic diseases	Autoimmune	RAB33A	Ras-related protein Rab-33A	Cardiometabolic_II	Q14088	OID30122	Weighted mode	231	-0.0215729	0.00541129	9.00276e-05	Backward MR	backward	EUR	Disease
Psoriasis vulgaris	PsV	PsV	Diseases of the skin and subcutaneous tissue	Autoimmune	RAB37	Ras-related protein Rab-37	Inflammation	Q96AX2	OID20425	Inverse variance weighted	131	0.0210237	0.00348324	1.58301e-09	Backward MR	backward	EUR	Disease
Psoriasis vulgaris	PsV	PsV	Diseases of the skin and subcutaneous tissue	Autoimmune	RAB37	Ras-related protein Rab-37	Inflammation	Q96AX2	OID20425	MR Egger	131	0.0205024	0.0058075	0.000576085	Backward MR	backward	EUR	Disease
Psoriasis vulgaris	PsV	PsV	Diseases of the skin and subcutaneous tissue	Autoimmune	RAB37	Ras-related protein Rab-37	Inflammation	Q96AX2	OID20425	Weighted median	131	0.0196342	0.00472536	3.252e-05	Backward MR	backward	EUR	Disease
Psoriasis vulgaris	PsV	PsV	Diseases of the skin and subcutaneous tissue	Autoimmune	RAB37	Ras-related protein Rab-37	Inflammation	Q96AX2	OID20425	Weighted mode	131	0.0232164	0.00549931	4.52132e-05	Backward MR	backward	EUR	Disease
Type 1 diabetes	T1D	T1D	Endocrine, nutritional and metabolic diseases	Autoimmune	RAB37	Ras-related protein Rab-37	Inflammation	Q96AX2	OID20425	Inverse variance weighted	231	-0.0154929	0.00289085	8.35546e-08	Backward MR	backward	EUR	Disease
Type 1 diabetes	T1D	T1D	Endocrine, nutritional and metabolic diseases	Autoimmune	RAB37	Ras-related protein Rab-37	Inflammation	Q96AX2	OID20425	MR Egger	231	-0.0139018	0.00539813	0.0106448	Backward MR	backward	EUR	Disease
Type 1 diabetes	T1D	T1D	Endocrine, nutritional and metabolic diseases	Autoimmune	RAB37	Ras-related protein Rab-37	Inflammation	Q96AX2	OID20425	Weighted median	231	-0.0125483	0.00441335	0.00446549	Backward MR	backward	EUR	Disease
Type 1 diabetes	T1D	T1D	Endocrine, nutritional and metabolic diseases	Autoimmune	RAB37	Ras-related protein Rab-37	Inflammation	Q96AX2	OID20425	Weighted mode	231	-0.0141556	0.00506184	0.00560245	Backward MR	backward	EUR	Disease
Graves' disease	GD	GD	Endocrine, nutritional and metabolic diseases	Autoimmune	RAB39B	Ras-related protein Rab-39B	Cardiometabolic_II	Q96DA2	OID30069	Inverse variance weighted	34	-0.0460575	0.00573482	9.65287e-16	Backward MR	backward	EUR	Disease
Graves' disease	GD	GD	Endocrine, nutritional and metabolic diseases	Autoimmune	RAB39B	Ras-related protein Rab-39B	Cardiometabolic_II	Q96DA2	OID30069	MR Egger	34	-0.036939	0.0133042	0.00910666	Backward MR	backward	EUR	Disease
Graves' disease	GD	GD	Endocrine, nutritional and metabolic diseases	Autoimmune	RAB39B	Ras-related protein Rab-39B	Cardiometabolic_II	Q96DA2	OID30069	Weighted median	34	-0.0416221	0.00625975	2.94763e-11	Backward MR	backward	EUR	Disease
Graves' disease	GD	GD	Endocrine, nutritional and metabolic diseases	Autoimmune	RAB39B	Ras-related protein Rab-39B	Cardiometabolic_II	Q96DA2	OID30069	Weighted mode	34	-0.0427976	0.00692762	5.72218e-07	Backward MR	backward	EUR	Disease
Hyperthyroidism	Hyperthyroidism	Hype	Endocrine, nutritional and metabolic diseases	Metabolic	RAB39B	Ras-related protein Rab-39B	Cardiometabolic_II	Q96DA2	OID30069	Inverse variance weighted	33	-0.057775	0.009702	2.60135e-09	Backward MR	backward	EUR	Disease
Hyperthyroidism	Hyperthyroidism	Hype	Endocrine, nutritional and metabolic diseases	Metabolic	RAB39B	Ras-related protein Rab-39B	Cardiometabolic_II	Q96DA2	OID30069	MR Egger	33	-0.051579	0.0253601	0.0505989	Backward MR	backward	EUR	Disease
Hyperthyroidism	Hyperthyroidism	Hype	Endocrine, nutritional and metabolic diseases	Metabolic	RAB39B	Ras-related protein Rab-39B	Cardiometabolic_II	Q96DA2	OID30069	Weighted median	33	-0.0608626	0.00949852	1.47837e-10	Backward MR	backward	EUR	Disease
Hyperthyroidism	Hyperthyroidism	Hype	Endocrine, nutritional and metabolic diseases	Metabolic	RAB39B	Ras-related protein Rab-39B	Cardiometabolic_II	Q96DA2	OID30069	Weighted mode	33	-0.0619963	0.011694	8.26298e-06	Backward MR	backward	EUR	Disease
Nephrotic syndrome	Nephrotic_Syndrome	NS	Diseases of the genitourinary system	Renal	RAB39B	Ras-related protein Rab-39B	Cardiometabolic_II	Q96DA2	OID30069	Inverse variance weighted	5	-0.0543381	0.00881756	7.16125e-10	Backward MR	backward	EUR	Disease
Nephrotic syndrome	Nephrotic_Syndrome	NS	Diseases of the genitourinary system	Renal	RAB39B	Ras-related protein Rab-39B	Cardiometabolic_II	Q96DA2	OID30069	MR Egger	5	-0.0247893	0.0326871	0.503362	Backward MR	backward	EUR	Disease
Nephrotic syndrome	Nephrotic_Syndrome	NS	Diseases of the genitourinary system	Renal	RAB39B	Ras-related protein Rab-39B	Cardiometabolic_II	Q96DA2	OID30069	Weighted median	5	-0.0496504	0.0115999	1.867e-05	Backward MR	backward	EUR	Disease
Nephrotic syndrome	Nephrotic_Syndrome	NS	Diseases of the genitourinary system	Renal	RAB39B	Ras-related protein Rab-39B	Cardiometabolic_II	Q96DA2	OID30069	Weighted mode	5	-0.0485388	0.0136609	0.0237321	Backward MR	backward	EUR	Disease
Rheumatoid arthritis	RA	RA	Diseases of the musculoskeletal system and connective tissue	Autoimmune	RAB39B	Ras-related protein Rab-39B	Cardiometabolic_II	Q96DA2	OID30069	Inverse variance weighted	89	-0.0465978	0.00758374	8.02508e-10	Backward MR	backward	EUR	Disease
Rheumatoid arthritis	RA	RA	Diseases of the musculoskeletal system and connective tissue	Autoimmune	RAB39B	Ras-related protein Rab-39B	Cardiometabolic_II	Q96DA2	OID30069	MR Egger	89	-0.0199231	0.0164853	0.230115	Backward MR	backward	EUR	Disease
Rheumatoid arthritis	RA	RA	Diseases of the musculoskeletal system and connective tissue	Autoimmune	RAB39B	Ras-related protein Rab-39B	Cardiometabolic_II	Q96DA2	OID30069	Weighted median	89	-0.0563579	0.00965421	5.29413e-09	Backward MR	backward	EUR	Disease
Rheumatoid arthritis	RA	RA	Diseases of the musculoskeletal system and connective tissue	Autoimmune	RAB39B	Ras-related protein Rab-39B	Cardiometabolic_II	Q96DA2	OID30069	Weighted mode	89	-0.0576037	0.0125039	1.37227e-05	Backward MR	backward	EUR	Disease
Sjogren's syndrome	Sjogren_Syndrome	SS	Diseases of the musculoskeletal system and connective tissue	Autoimmune	RAB39B	Ras-related protein Rab-39B	Cardiometabolic_II	Q96DA2	OID30069	Inverse variance weighted	20	-0.0430935	0.00677225	1.97521e-10	Backward MR	backward	EUR	Disease
Sjogren's syndrome	Sjogren_Syndrome	SS	Diseases of the musculoskeletal system and connective tissue	Autoimmune	RAB39B	Ras-related protein Rab-39B	Cardiometabolic_II	Q96DA2	OID30069	MR Egger	20	-0.088662	0.016502	4.17305e-05	Backward MR	backward	EUR	Disease
Sjogren's syndrome	Sjogren_Syndrome	SS	Diseases of the musculoskeletal system and connective tissue	Autoimmune	RAB39B	Ras-related protein Rab-39B	Cardiometabolic_II	Q96DA2	OID30069	Weighted median	20	-0.0470152	0.00740898	2.21416e-10	Backward MR	backward	EUR	Disease
Sjogren's syndrome	Sjogren_Syndrome	SS	Diseases of the musculoskeletal system and connective tissue	Autoimmune	RAB39B	Ras-related protein Rab-39B	Cardiometabolic_II	Q96DA2	OID30069	Weighted mode	20	-0.0478152	0.00861256	2.35372e-05	Backward MR	backward	EUR	Disease
Systemic lupus erythematosus	SLE	SLE	Diseases of the musculoskeletal system and connective tissue	Autoimmune	RAB39B	Ras-related protein Rab-39B	Cardiometabolic_II	Q96DA2	OID30069	Inverse variance weighted	16	-0.0340083	0.00546518	4.88609e-10	Backward MR	backward	EUR	Disease
Systemic lupus erythematosus	SLE	SLE	Diseases of the musculoskeletal system and connective tissue	Autoimmune	RAB39B	Ras-related protein Rab-39B	Cardiometabolic_II	Q96DA2	OID30069	MR Egger	16	-0.068212	0.027679	0.0272772	Backward MR	backward	EUR	Disease
Systemic lupus erythematosus	SLE	SLE	Diseases of the musculoskeletal system and connective tissue	Autoimmune	RAB39B	Ras-related protein Rab-39B	Cardiometabolic_II	Q96DA2	OID30069	Weighted median	16	-0.0386752	0.00583394	3.37185e-11	Backward MR	backward	EUR	Disease
Systemic lupus erythematosus	SLE	SLE	Diseases of the musculoskeletal system and connective tissue	Autoimmune	RAB39B	Ras-related protein Rab-39B	Cardiometabolic_II	Q96DA2	OID30069	Weighted mode	16	-0.0395177	0.00795293	0.0001682	Backward MR	backward	EUR	Disease
Type 1 diabetes	T1D	T1D	Endocrine, nutritional and metabolic diseases	Autoimmune	RAB39B	Ras-related protein Rab-39B	Cardiometabolic_II	Q96DA2	OID30069	Inverse variance weighted	231	-0.0241429	0.00319314	4.00414e-14	Backward MR	backward	EUR	Disease
Type 1 diabetes	T1D	T1D	Endocrine, nutritional and metabolic diseases	Autoimmune	RAB39B	Ras-related protein Rab-39B	Cardiometabolic_II	Q96DA2	OID30069	MR Egger	231	-0.0215191	0.00595745	0.000373214	Backward MR	backward	EUR	Disease
Type 1 diabetes	T1D	T1D	Endocrine, nutritional and metabolic diseases	Autoimmune	RAB39B	Ras-related protein Rab-39B	Cardiometabolic_II	Q96DA2	OID30069	Weighted median	231	-0.0211999	0.00495266	1.86461e-05	Backward MR	backward	EUR	Disease
Type 1 diabetes	T1D	T1D	Endocrine, nutritional and metabolic diseases	Autoimmune	RAB39B	Ras-related protein Rab-39B	Cardiometabolic_II	Q96DA2	OID30069	Weighted mode	231	-0.0160851	0.00779348	0.0401479	Backward MR	backward	EUR	Disease
Asthma	Asthma	As	Diseases of the respiratory system	Respiratory	RAB44	Ras-related protein Rab-44	Oncology_II	Q7Z6P3	OID31346	Inverse variance weighted	105	0.0846701	0.014638	7.28347e-09	Backward MR	backward	EUR	Disease
Asthma	Asthma	As	Diseases of the respiratory system	Respiratory	RAB44	Ras-related protein Rab-44	Oncology_II	Q7Z6P3	OID31346	MR Egger	105	0.0824814	0.0394793	0.0391511	Backward MR	backward	EUR	Disease
Asthma	Asthma	As	Diseases of the respiratory system	Respiratory	RAB44	Ras-related protein Rab-44	Oncology_II	Q7Z6P3	OID31346	Weighted median	105	0.108729	0.0186385	5.42658e-09	Backward MR	backward	EUR	Disease
Asthma	Asthma	As	Diseases of the respiratory system	Respiratory	RAB44	Ras-related protein Rab-44	Oncology_II	Q7Z6P3	OID31346	Weighted mode	105	0.132585	0.0483126	0.00714419	Backward MR	backward	EUR	Disease
Graves' disease	GD	GD	Endocrine, nutritional and metabolic diseases	Autoimmune	RAB44	Ras-related protein Rab-44	Oncology_II	Q7Z6P3	OID31346	Inverse variance weighted	34	-0.0427355	0.00438932	2.11225e-22	Backward MR	backward	EUR	Disease
Graves' disease	GD	GD	Endocrine, nutritional and metabolic diseases	Autoimmune	RAB44	Ras-related protein Rab-44	Oncology_II	Q7Z6P3	OID31346	MR Egger	34	-0.0662354	0.009182	3.4154e-08	Backward MR	backward	EUR	Disease
Graves' disease	GD	GD	Endocrine, nutritional and metabolic diseases	Autoimmune	RAB44	Ras-related protein Rab-44	Oncology_II	Q7Z6P3	OID31346	Weighted median	34	-0.0483082	0.0060735	1.80681e-15	Backward MR	backward	EUR	Disease
Graves' disease	GD	GD	Endocrine, nutritional and metabolic diseases	Autoimmune	RAB44	Ras-related protein Rab-44	Oncology_II	Q7Z6P3	OID31346	Weighted mode	34	-0.0515591	0.00763016	1.0578e-07	Backward MR	backward	EUR	Disease
Hyperthyroidism	Hyperthyroidism	Hype	Endocrine, nutritional and metabolic diseases	Metabolic	RAB44	Ras-related protein Rab-44	Oncology_II	Q7Z6P3	OID31346	Inverse variance weighted	33	-0.0681823	0.00671002	2.95198e-24	Backward MR	backward	EUR	Disease
Hyperthyroidism	Hyperthyroidism	Hype	Endocrine, nutritional and metabolic diseases	Metabolic	RAB44	Ras-related protein Rab-44	Oncology_II	Q7Z6P3	OID31346	MR Egger	33	-0.0932777	0.0168717	4.71658e-06	Backward MR	backward	EUR	Disease
Hyperthyroidism	Hyperthyroidism	Hype	Endocrine, nutritional and metabolic diseases	Metabolic	RAB44	Ras-related protein Rab-44	Oncology_II	Q7Z6P3	OID31346	Weighted median	33	-0.0774076	0.00891878	3.98683e-18	Backward MR	backward	EUR	Disease
Hyperthyroidism	Hyperthyroidism	Hype	Endocrine, nutritional and metabolic diseases	Metabolic	RAB44	Ras-related protein Rab-44	Oncology_II	Q7Z6P3	OID31346	Weighted mode	33	-0.0795564	0.011732	1.15476e-07	Backward MR	backward	EUR	Disease
Hypothyroidism	Hypothyroidism	Hypo	Endocrine, nutritional and metabolic diseases	Metabolic	RAB44	Ras-related protein Rab-44	Oncology_II	Q7Z6P3	OID31346	Inverse variance weighted	210	-0.0416193	0.00716034	6.15571e-09	Backward MR	backward	EUR	Disease
Hypothyroidism	Hypothyroidism	Hypo	Endocrine, nutritional and metabolic diseases	Metabolic	RAB44	Ras-related protein Rab-44	Oncology_II	Q7Z6P3	OID31346	MR Egger	210	-0.0501478	0.0157256	0.00164856	Backward MR	backward	EUR	Disease
Hypothyroidism	Hypothyroidism	Hypo	Endocrine, nutritional and metabolic diseases	Metabolic	RAB44	Ras-related protein Rab-44	Oncology_II	Q7Z6P3	OID31346	Weighted median	210	-0.022936	0.0103788	0.0271127	Backward MR	backward	EUR	Disease
Hypothyroidism	Hypothyroidism	Hypo	Endocrine, nutritional and metabolic diseases	Metabolic	RAB44	Ras-related protein Rab-44	Oncology_II	Q7Z6P3	OID31346	Weighted mode	210	0.00169228	0.021015	0.935895	Backward MR	backward	EUR	Disease
IgA nephritis	IgA_nephritis	IN	Diseases of the genitourinary system	Renal	RAB44	Ras-related protein Rab-44	Oncology_II	Q7Z6P3	OID31346	Inverse variance weighted	35	0.134027	0.0190182	1.82428e-12	Backward MR	backward	EUR	Disease
IgA nephritis	IgA_nephritis	IN	Diseases of the genitourinary system	Renal	RAB44	Ras-related protein Rab-44	Oncology_II	Q7Z6P3	OID31346	MR Egger	35	0.084845	0.0440813	0.0629189	Backward MR	backward	EUR	Disease
IgA nephritis	IgA_nephritis	IN	Diseases of the genitourinary system	Renal	RAB44	Ras-related protein Rab-44	Oncology_II	Q7Z6P3	OID31346	Weighted median	35	0.161511	0.0229315	1.87839e-12	Backward MR	backward	EUR	Disease
IgA nephritis	IgA_nephritis	IN	Diseases of the genitourinary system	Renal	RAB44	Ras-related protein Rab-44	Oncology_II	Q7Z6P3	OID31346	Weighted mode	35	0.197651	0.0394505	1.66686e-05	Backward MR	backward	EUR	Disease
Nephrotic syndrome	Nephrotic_Syndrome	NS	Diseases of the genitourinary system	Renal	RAB44	Ras-related protein Rab-44	Oncology_II	Q7Z6P3	OID31346	Inverse variance weighted	5	-0.0547557	0.0104086	1.4355e-07	Backward MR	backward	EUR	Disease
Nephrotic syndrome	Nephrotic_Syndrome	NS	Diseases of the genitourinary system	Renal	RAB44	Ras-related protein Rab-44	Oncology_II	Q7Z6P3	OID31346	MR Egger	5	-0.111044	0.0315642	0.0389718	Backward MR	backward	EUR	Disease
Nephrotic syndrome	Nephrotic_Syndrome	NS	Diseases of the genitourinary system	Renal	RAB44	Ras-related protein Rab-44	Oncology_II	Q7Z6P3	OID31346	Weighted median	5	-0.0607216	0.0125077	1.20545e-06	Backward MR	backward	EUR	Disease
Nephrotic syndrome	Nephrotic_Syndrome	NS	Diseases of the genitourinary system	Renal	RAB44	Ras-related protein Rab-44	Oncology_II	Q7Z6P3	OID31346	Weighted mode	5	-0.0619966	0.016922	0.0215109	Backward MR	backward	EUR	Disease
Pediatric asthma	Ped_asthma	PA	Diseases of the respiratory system	Respiratory	RAB44	Ras-related protein Rab-44	Oncology_II	Q7Z6P3	OID31346	Inverse variance weighted	92	0.0852826	0.0148286	8.86025e-09	Backward MR	backward	EUR	Disease
Pediatric asthma	Ped_asthma	PA	Diseases of the respiratory system	Respiratory	RAB44	Ras-related protein Rab-44	Oncology_II	Q7Z6P3	OID31346	MR Egger	92	0.0464862	0.0393988	0.241153	Backward MR	backward	EUR	Disease
Pediatric asthma	Ped_asthma	PA	Diseases of the respiratory system	Respiratory	RAB44	Ras-related protein Rab-44	Oncology_II	Q7Z6P3	OID31346	Weighted median	92	0.0959489	0.0175519	4.58797e-08	Backward MR	backward	EUR	Disease
Pediatric asthma	Ped_asthma	PA	Diseases of the respiratory system	Respiratory	RAB44	Ras-related protein Rab-44	Oncology_II	Q7Z6P3	OID31346	Weighted mode	92	0.129465	0.0457793	0.00576015	Backward MR	backward	EUR	Disease
Sjogren's syndrome	Sjogren_Syndrome	SS	Diseases of the musculoskeletal system and connective tissue	Autoimmune	RAB44	Ras-related protein Rab-44	Oncology_II	Q7Z6P3	OID31346	Inverse variance weighted	20	-0.0564285	0.00695	4.69232e-16	Backward MR	backward	EUR	Disease
Sjogren's syndrome	Sjogren_Syndrome	SS	Diseases of the musculoskeletal system and connective tissue	Autoimmune	RAB44	Ras-related protein Rab-44	Oncology_II	Q7Z6P3	OID31346	MR Egger	20	-0.073117	0.0201654	0.00193272	Backward MR	backward	EUR	Disease
Sjogren's syndrome	Sjogren_Syndrome	SS	Diseases of the musculoskeletal system and connective tissue	Autoimmune	RAB44	Ras-related protein Rab-44	Oncology_II	Q7Z6P3	OID31346	Weighted median	20	-0.0592829	0.00740428	1.17944e-15	Backward MR	backward	EUR	Disease
Sjogren's syndrome	Sjogren_Syndrome	SS	Diseases of the musculoskeletal system and connective tissue	Autoimmune	RAB44	Ras-related protein Rab-44	Oncology_II	Q7Z6P3	OID31346	Weighted mode	20	-0.0601538	0.00943676	4.0922e-06	Backward MR	backward	EUR	Disease
Systemic lupus erythematosus	SLE	SLE	Diseases of the musculoskeletal system and connective tissue	Autoimmune	RAB44	Ras-related protein Rab-44	Oncology_II	Q7Z6P3	OID31346	Inverse variance weighted	16	-0.0415196	0.00526392	3.08091e-15	Backward MR	backward	EUR	Disease
Systemic lupus erythematosus	SLE	SLE	Diseases of the musculoskeletal system and connective tissue	Autoimmune	RAB44	Ras-related protein Rab-44	Oncology_II	Q7Z6P3	OID31346	MR Egger	16	-0.0638123	0.0274214	0.0354769	Backward MR	backward	EUR	Disease
Systemic lupus erythematosus	SLE	SLE	Diseases of the musculoskeletal system and connective tissue	Autoimmune	RAB44	Ras-related protein Rab-44	Oncology_II	Q7Z6P3	OID31346	Weighted median	16	-0.0460765	0.00646178	9.99168e-13	Backward MR	backward	EUR	Disease
Systemic lupus erythematosus	SLE	SLE	Diseases of the musculoskeletal system and connective tissue	Autoimmune	RAB44	Ras-related protein Rab-44	Oncology_II	Q7Z6P3	OID31346	Weighted mode	16	-0.0487806	0.00847793	3.81059e-05	Backward MR	backward	EUR	Disease
Autoimmune hepatitis	AIH	AIH	Diseases of the digestive system	Autoimmune	RAB6A	Ras-related protein Rab-6A	Inflammation	P20340	OID20608	Inverse variance weighted	3	-0.0665986	0.00991814	1.88294e-11	Backward MR	backward	EUR	Disease
Autoimmune hepatitis	AIH	AIH	Diseases of the digestive system	Autoimmune	RAB6A	Ras-related protein Rab-6A	Inflammation	P20340	OID20608	MR Egger	3	-0.0939849	0.0895834	0.484738	Backward MR	backward	EUR	Disease
Autoimmune hepatitis	AIH	AIH	Diseases of the digestive system	Autoimmune	RAB6A	Ras-related protein Rab-6A	Inflammation	P20340	OID20608	Weighted median	3	-0.0692602	0.0134116	2.41474e-07	Backward MR	backward	EUR	Disease
Autoimmune hepatitis	AIH	AIH	Diseases of the digestive system	Autoimmune	RAB6A	Ras-related protein Rab-6A	Inflammation	P20340	OID20608	Weighted mode	3	-0.0748753	0.0178521	0.0524168	Backward MR	backward	EUR	Disease
Graves' disease	GD	GD	Endocrine, nutritional and metabolic diseases	Autoimmune	RAB6A	Ras-related protein Rab-6A	Inflammation	P20340	OID20608	Inverse variance weighted	34	-0.0364327	0.00438161	9.18167e-17	Backward MR	backward	EUR	Disease
Graves' disease	GD	GD	Endocrine, nutritional and metabolic diseases	Autoimmune	RAB6A	Ras-related protein Rab-6A	Inflammation	P20340	OID20608	MR Egger	34	-0.0480567	0.00999764	3.4814e-05	Backward MR	backward	EUR	Disease
Graves' disease	GD	GD	Endocrine, nutritional and metabolic diseases	Autoimmune	RAB6A	Ras-related protein Rab-6A	Inflammation	P20340	OID20608	Weighted median	34	-0.0427717	0.00562205	2.78683e-14	Backward MR	backward	EUR	Disease
Graves' disease	GD	GD	Endocrine, nutritional and metabolic diseases	Autoimmune	RAB6A	Ras-related protein Rab-6A	Inflammation	P20340	OID20608	Weighted mode	34	-0.0463129	0.0063465	2.2491e-08	Backward MR	backward	EUR	Disease
Hyperthyroidism	Hyperthyroidism	Hype	Endocrine, nutritional and metabolic diseases	Metabolic	RAB6A	Ras-related protein Rab-6A	Inflammation	P20340	OID20608	Inverse variance weighted	33	-0.0552631	0.00669026	1.4539e-16	Backward MR	backward	EUR	Disease
Hyperthyroidism	Hyperthyroidism	Hype	Endocrine, nutritional and metabolic diseases	Metabolic	RAB6A	Ras-related protein Rab-6A	Inflammation	P20340	OID20608	MR Egger	33	-0.0822221	0.0166973	2.66816e-05	Backward MR	backward	EUR	Disease
Hyperthyroidism	Hyperthyroidism	Hype	Endocrine, nutritional and metabolic diseases	Metabolic	RAB6A	Ras-related protein Rab-6A	Inflammation	P20340	OID20608	Weighted median	33	-0.0705283	0.0085744	1.94453e-16	Backward MR	backward	EUR	Disease
Hyperthyroidism	Hyperthyroidism	Hype	Endocrine, nutritional and metabolic diseases	Metabolic	RAB6A	Ras-related protein Rab-6A	Inflammation	P20340	OID20608	Weighted mode	33	-0.0753753	0.0102953	2.52908e-08	Backward MR	backward	EUR	Disease
Hypothyroidism	Hypothyroidism	Hypo	Endocrine, nutritional and metabolic diseases	Metabolic	RAB6A	Ras-related protein Rab-6A	Inflammation	P20340	OID20608	Inverse variance weighted	210	-0.0489277	0.00699975	2.75043e-12	Backward MR	backward	EUR	Disease
Hypothyroidism	Hypothyroidism	Hypo	Endocrine, nutritional and metabolic diseases	Metabolic	RAB6A	Ras-related protein Rab-6A	Inflammation	P20340	OID20608	MR Egger	210	-0.0541075	0.0153747	0.000531525	Backward MR	backward	EUR	Disease
Hypothyroidism	Hypothyroidism	Hypo	Endocrine, nutritional and metabolic diseases	Metabolic	RAB6A	Ras-related protein Rab-6A	Inflammation	P20340	OID20608	Weighted median	210	-0.0575281	0.00964728	2.47431e-09	Backward MR	backward	EUR	Disease
Hypothyroidism	Hypothyroidism	Hypo	Endocrine, nutritional and metabolic diseases	Metabolic	RAB6A	Ras-related protein Rab-6A	Inflammation	P20340	OID20608	Weighted mode	210	-0.0619858	0.0209341	0.00342099	Backward MR	backward	EUR	Disease
IgA nephritis	IgA_nephritis	IN	Diseases of the genitourinary system	Renal	RAB6A	Ras-related protein Rab-6A	Inflammation	P20340	OID20608	Inverse variance weighted	35	0.108369	0.0169775	1.73549e-10	Backward MR	backward	EUR	Disease
IgA nephritis	IgA_nephritis	IN	Diseases of the genitourinary system	Renal	RAB6A	Ras-related protein Rab-6A	Inflammation	P20340	OID20608	MR Egger	35	0.0481814	0.0384798	0.219327	Backward MR	backward	EUR	Disease
IgA nephritis	IgA_nephritis	IN	Diseases of the genitourinary system	Renal	RAB6A	Ras-related protein Rab-6A	Inflammation	P20340	OID20608	Weighted median	35	0.118695	0.0206551	9.10999e-09	Backward MR	backward	EUR	Disease
IgA nephritis	IgA_nephritis	IN	Diseases of the genitourinary system	Renal	RAB6A	Ras-related protein Rab-6A	Inflammation	P20340	OID20608	Weighted mode	35	0.139193	0.0377311	0.000781623	Backward MR	backward	EUR	Disease
Nephrotic syndrome	Nephrotic_Syndrome	NS	Diseases of the genitourinary system	Renal	RAB6A	Ras-related protein Rab-6A	Inflammation	P20340	OID20608	Inverse variance weighted	5	-0.0561739	0.0108061	2.01051e-07	Backward MR	backward	EUR	Disease
Nephrotic syndrome	Nephrotic_Syndrome	NS	Diseases of the genitourinary system	Renal	RAB6A	Ras-related protein Rab-6A	Inflammation	P20340	OID20608	MR Egger	5	-0.116066	0.0297624	0.0299257	Backward MR	backward	EUR	Disease
Nephrotic syndrome	Nephrotic_Syndrome	NS	Diseases of the genitourinary system	Renal	RAB6A	Ras-related protein Rab-6A	Inflammation	P20340	OID20608	Weighted median	5	-0.0607984	0.0116514	1.80733e-07	Backward MR	backward	EUR	Disease
Nephrotic syndrome	Nephrotic_Syndrome	NS	Diseases of the genitourinary system	Renal	RAB6A	Ras-related protein Rab-6A	Inflammation	P20340	OID20608	Weighted mode	5	-0.0637785	0.0142942	0.0111443	Backward MR	backward	EUR	Disease
Sjogren's syndrome	Sjogren_Syndrome	SS	Diseases of the musculoskeletal system and connective tissue	Autoimmune	RAB6A	Ras-related protein Rab-6A	Inflammation	P20340	OID20608	Inverse variance weighted	20	-0.0402931	0.00612672	4.81257e-11	Backward MR	backward	EUR	Disease
Sjogren's syndrome	Sjogren_Syndrome	SS	Diseases of the musculoskeletal system and connective tissue	Autoimmune	RAB6A	Ras-related protein Rab-6A	Inflammation	P20340	OID20608	MR Egger	20	-0.0996281	0.0135142	7.69239e-07	Backward MR	backward	EUR	Disease
Sjogren's syndrome	Sjogren_Syndrome	SS	Diseases of the musculoskeletal system and connective tissue	Autoimmune	RAB6A	Ras-related protein Rab-6A	Inflammation	P20340	OID20608	Weighted median	20	-0.0445923	0.0073744	1.47655e-09	Backward MR	backward	EUR	Disease
Sjogren's syndrome	Sjogren_Syndrome	SS	Diseases of the musculoskeletal system and connective tissue	Autoimmune	RAB6A	Ras-related protein Rab-6A	Inflammation	P20340	OID20608	Weighted mode	20	-0.0517828	0.0102194	6.84504e-05	Backward MR	backward	EUR	Disease
Systemic lupus erythematosus	SLE	SLE	Diseases of the musculoskeletal system and connective tissue	Autoimmune	RAB6A	Ras-related protein Rab-6A	Inflammation	P20340	OID20608	Inverse variance weighted	16	-0.0352682	0.0040447	2.79151e-18	Backward MR	backward	EUR	Disease
Systemic lupus erythematosus	SLE	SLE	Diseases of the musculoskeletal system and connective tissue	Autoimmune	RAB6A	Ras-related protein Rab-6A	Inflammation	P20340	OID20608	MR Egger	16	-0.0736058	0.0208804	0.00336307	Backward MR	backward	EUR	Disease
Systemic lupus erythematosus	SLE	SLE	Diseases of the musculoskeletal system and connective tissue	Autoimmune	RAB6A	Ras-related protein Rab-6A	Inflammation	P20340	OID20608	Weighted median	16	-0.0288648	0.00587371	8.91247e-07	Backward MR	backward	EUR	Disease
Systemic lupus erythematosus	SLE	SLE	Diseases of the musculoskeletal system and connective tissue	Autoimmune	RAB6A	Ras-related protein Rab-6A	Inflammation	P20340	OID20608	Weighted mode	16	-0.0278833	0.0114543	0.0278876	Backward MR	backward	EUR	Disease
Graves' disease	GD	GD	Endocrine, nutritional and metabolic diseases	Autoimmune	RABEP1	Rab GTPase-binding effector protein 1	Inflammation_II	Q15276	OID30647	Inverse variance weighted	34	-0.0407825	0.00464171	1.54844e-18	Backward MR	backward	EUR	Disease
Graves' disease	GD	GD	Endocrine, nutritional and metabolic diseases	Autoimmune	RABEP1	Rab GTPase-binding effector protein 1	Inflammation_II	Q15276	OID30647	MR Egger	34	-0.0538669	0.010556	1.47289e-05	Backward MR	backward	EUR	Disease
Graves' disease	GD	GD	Endocrine, nutritional and metabolic diseases	Autoimmune	RABEP1	Rab GTPase-binding effector protein 1	Inflammation_II	Q15276	OID30647	Weighted median	34	-0.0451582	0.00607615	1.06941e-13	Backward MR	backward	EUR	Disease
Graves' disease	GD	GD	Endocrine, nutritional and metabolic diseases	Autoimmune	RABEP1	Rab GTPase-binding effector protein 1	Inflammation_II	Q15276	OID30647	Weighted mode	34	-0.0501817	0.0073995	9.85509e-08	Backward MR	backward	EUR	Disease
Hyperthyroidism	Hyperthyroidism	Hype	Endocrine, nutritional and metabolic diseases	Metabolic	RABEP1	Rab GTPase-binding effector protein 1	Inflammation_II	Q15276	OID30647	Inverse variance weighted	33	-0.0599095	0.00734899	3.57735e-16	Backward MR	backward	EUR	Disease
Hyperthyroidism	Hyperthyroidism	Hype	Endocrine, nutritional and metabolic diseases	Metabolic	RABEP1	Rab GTPase-binding effector protein 1	Inflammation_II	Q15276	OID30647	MR Egger	33	-0.0861874	0.0185323	5.83146e-05	Backward MR	backward	EUR	Disease
Hyperthyroidism	Hyperthyroidism	Hype	Endocrine, nutritional and metabolic diseases	Metabolic	RABEP1	Rab GTPase-binding effector protein 1	Inflammation_II	Q15276	OID30647	Weighted median	33	-0.0700409	0.00916232	2.09833e-14	Backward MR	backward	EUR	Disease
Hyperthyroidism	Hyperthyroidism	Hype	Endocrine, nutritional and metabolic diseases	Metabolic	RABEP1	Rab GTPase-binding effector protein 1	Inflammation_II	Q15276	OID30647	Weighted mode	33	-0.0761004	0.0118115	3.03027e-07	Backward MR	backward	EUR	Disease
IgA nephritis	IgA_nephritis	IN	Diseases of the genitourinary system	Renal	RABEP1	Rab GTPase-binding effector protein 1	Inflammation_II	Q15276	OID30647	Inverse variance weighted	35	0.122737	0.0177827	5.12523e-12	Backward MR	backward	EUR	Disease
IgA nephritis	IgA_nephritis	IN	Diseases of the genitourinary system	Renal	RABEP1	Rab GTPase-binding effector protein 1	Inflammation_II	Q15276	OID30647	MR Egger	35	0.103192	0.0419532	0.0193146	Backward MR	backward	EUR	Disease
IgA nephritis	IgA_nephritis	IN	Diseases of the genitourinary system	Renal	RABEP1	Rab GTPase-binding effector protein 1	Inflammation_II	Q15276	OID30647	Weighted median	35	0.153417	0.0228814	2.01588e-11	Backward MR	backward	EUR	Disease
IgA nephritis	IgA_nephritis	IN	Diseases of the genitourinary system	Renal	RABEP1	Rab GTPase-binding effector protein 1	Inflammation_II	Q15276	OID30647	Weighted mode	35	0.177338	0.0489243	0.000935417	Backward MR	backward	EUR	Disease
Psoriasis vulgaris	PsV	PsV	Diseases of the skin and subcutaneous tissue	Autoimmune	RABEP1	Rab GTPase-binding effector protein 1	Inflammation_II	Q15276	OID30647	Inverse variance weighted	131	0.0332931	0.00322172	4.94818e-25	Backward MR	backward	EUR	Disease
Psoriasis vulgaris	PsV	PsV	Diseases of the skin and subcutaneous tissue	Autoimmune	RABEP1	Rab GTPase-binding effector protein 1	Inflammation_II	Q15276	OID30647	MR Egger	131	0.0345391	0.0053691	2.23567e-09	Backward MR	backward	EUR	Disease
Psoriasis vulgaris	PsV	PsV	Diseases of the skin and subcutaneous tissue	Autoimmune	RABEP1	Rab GTPase-binding effector protein 1	Inflammation_II	Q15276	OID30647	Weighted median	131	0.0312188	0.00470611	3.27438e-11	Backward MR	backward	EUR	Disease
Psoriasis vulgaris	PsV	PsV	Diseases of the skin and subcutaneous tissue	Autoimmune	RABEP1	Rab GTPase-binding effector protein 1	Inflammation_II	Q15276	OID30647	Weighted mode	131	0.0317404	0.00534928	2.52825e-08	Backward MR	backward	EUR	Disease
Sjogren's syndrome	Sjogren_Syndrome	SS	Diseases of the musculoskeletal system and connective tissue	Autoimmune	RABEP1	Rab GTPase-binding effector protein 1	Inflammation_II	Q15276	OID30647	Inverse variance weighted	20	-0.046375	0.00512658	1.48305e-19	Backward MR	backward	EUR	Disease
Sjogren's syndrome	Sjogren_Syndrome	SS	Diseases of the musculoskeletal system and connective tissue	Autoimmune	RABEP1	Rab GTPase-binding effector protein 1	Inflammation_II	Q15276	OID30647	MR Egger	20	-0.0803301	0.0141969	2.28603e-05	Backward MR	backward	EUR	Disease
Sjogren's syndrome	Sjogren_Syndrome	SS	Diseases of the musculoskeletal system and connective tissue	Autoimmune	RABEP1	Rab GTPase-binding effector protein 1	Inflammation_II	Q15276	OID30647	Weighted median	20	-0.049613	0.00687604	5.38008e-13	Backward MR	backward	EUR	Disease
Sjogren's syndrome	Sjogren_Syndrome	SS	Diseases of the musculoskeletal system and connective tissue	Autoimmune	RABEP1	Rab GTPase-binding effector protein 1	Inflammation_II	Q15276	OID30647	Weighted mode	20	-0.0534649	0.0096335	2.36349e-05	Backward MR	backward	EUR	Disease
Systemic lupus erythematosus	SLE	SLE	Diseases of the musculoskeletal system and connective tissue	Autoimmune	RABEP1	Rab GTPase-binding effector protein 1	Inflammation_II	Q15276	OID30647	Inverse variance weighted	16	-0.0341027	0.00562667	1.35352e-09	Backward MR	backward	EUR	Disease
Systemic lupus erythematosus	SLE	SLE	Diseases of the musculoskeletal system and connective tissue	Autoimmune	RABEP1	Rab GTPase-binding effector protein 1	Inflammation_II	Q15276	OID30647	MR Egger	16	-0.0804061	0.0272922	0.0106272	Backward MR	backward	EUR	Disease
Systemic lupus erythematosus	SLE	SLE	Diseases of the musculoskeletal system and connective tissue	Autoimmune	RABEP1	Rab GTPase-binding effector protein 1	Inflammation_II	Q15276	OID30647	Weighted median	16	-0.0392483	0.00607694	1.05695e-10	Backward MR	backward	EUR	Disease
Systemic lupus erythematosus	SLE	SLE	Diseases of the musculoskeletal system and connective tissue	Autoimmune	RABEP1	Rab GTPase-binding effector protein 1	Inflammation_II	Q15276	OID30647	Weighted mode	16	-0.045149	0.00932227	0.000214942	Backward MR	backward	EUR	Disease
Type 1 diabetes	T1D	T1D	Endocrine, nutritional and metabolic diseases	Autoimmune	RABEP1	Rab GTPase-binding effector protein 1	Inflammation_II	Q15276	OID30647	Inverse variance weighted	231	-0.0216762	0.00326679	3.23815e-11	Backward MR	backward	EUR	Disease
Type 1 diabetes	T1D	T1D	Endocrine, nutritional and metabolic diseases	Autoimmune	RABEP1	Rab GTPase-binding effector protein 1	Inflammation_II	Q15276	OID30647	MR Egger	231	-0.0226223	0.00609995	0.000261534	Backward MR	backward	EUR	Disease
Type 1 diabetes	T1D	T1D	Endocrine, nutritional and metabolic diseases	Autoimmune	RABEP1	Rab GTPase-binding effector protein 1	Inflammation_II	Q15276	OID30647	Weighted median	231	-0.0213812	0.00450039	2.0244e-06	Backward MR	backward	EUR	Disease
Type 1 diabetes	T1D	T1D	Endocrine, nutritional and metabolic diseases	Autoimmune	RABEP1	Rab GTPase-binding effector protein 1	Inflammation_II	Q15276	OID30647	Weighted mode	231	-0.0189543	0.00509445	0.00024988	Backward MR	backward	EUR	Disease
Psoriasis vulgaris	PsV	PsV	Diseases of the skin and subcutaneous tissue	Autoimmune	RABGAP1L	Rab GTPase-activating protein 1-like	Inflammation	Q5R372	OID20447	Inverse variance weighted	131	0.0222287	0.00290497	1.9793e-14	Backward MR	backward	EUR	Disease
Psoriasis vulgaris	PsV	PsV	Diseases of the skin and subcutaneous tissue	Autoimmune	RABGAP1L	Rab GTPase-activating protein 1-like	Inflammation	Q5R372	OID20447	MR Egger	131	0.0274547	0.00480928	7.44171e-08	Backward MR	backward	EUR	Disease
Psoriasis vulgaris	PsV	PsV	Diseases of the skin and subcutaneous tissue	Autoimmune	RABGAP1L	Rab GTPase-activating protein 1-like	Inflammation	Q5R372	OID20447	Weighted median	131	0.0252035	0.00455616	3.17067e-08	Backward MR	backward	EUR	Disease
Psoriasis vulgaris	PsV	PsV	Diseases of the skin and subcutaneous tissue	Autoimmune	RABGAP1L	Rab GTPase-activating protein 1-like	Inflammation	Q5R372	OID20447	Weighted mode	131	0.0244488	0.00526915	8.39174e-06	Backward MR	backward	EUR	Disease
Psoriasis vulgaris	PsV	PsV	Diseases of the skin and subcutaneous tissue	Autoimmune	RAC3	Ras-related C3 botulinum toxin substrate 3	Neurology_II	P60763	OID30958	Inverse variance weighted	131	-0.0175782	0.00291519	1.64082e-09	Backward MR	backward	EUR	Disease
Psoriasis vulgaris	PsV	PsV	Diseases of the skin and subcutaneous tissue	Autoimmune	RAC3	Ras-related C3 botulinum toxin substrate 3	Neurology_II	P60763	OID30958	MR Egger	131	-0.0127551	0.00483907	0.00942184	Backward MR	backward	EUR	Disease
Psoriasis vulgaris	PsV	PsV	Diseases of the skin and subcutaneous tissue	Autoimmune	RAC3	Ras-related C3 botulinum toxin substrate 3	Neurology_II	P60763	OID30958	Weighted median	131	-0.0159296	0.0045355	0.00044442	Backward MR	backward	EUR	Disease
Psoriasis vulgaris	PsV	PsV	Diseases of the skin and subcutaneous tissue	Autoimmune	RAC3	Ras-related C3 botulinum toxin substrate 3	Neurology_II	P60763	OID30958	Weighted mode	131	-0.016196	0.00508592	0.00181522	Backward MR	backward	EUR	Disease
Graves' disease	GD	GD	Endocrine, nutritional and metabolic diseases	Autoimmune	RAD23B	UV excision repair protein RAD23 homolog B	Oncology	P54727	OID21166	Inverse variance weighted	34	-0.0346883	0.00448741	1.0742e-14	Backward MR	backward	EUR	Disease
Graves' disease	GD	GD	Endocrine, nutritional and metabolic diseases	Autoimmune	RAD23B	UV excision repair protein RAD23 homolog B	Oncology	P54727	OID21166	MR Egger	34	-0.0429827	0.010379	0.000235078	Backward MR	backward	EUR	Disease
Graves' disease	GD	GD	Endocrine, nutritional and metabolic diseases	Autoimmune	RAD23B	UV excision repair protein RAD23 homolog B	Oncology	P54727	OID21166	Weighted median	34	-0.0348474	0.00615062	1.46456e-08	Backward MR	backward	EUR	Disease
Graves' disease	GD	GD	Endocrine, nutritional and metabolic diseases	Autoimmune	RAD23B	UV excision repair protein RAD23 homolog B	Oncology	P54727	OID21166	Weighted mode	34	-0.0344559	0.00707885	2.72467e-05	Backward MR	backward	EUR	Disease
Hyperthyroidism	Hyperthyroidism	Hype	Endocrine, nutritional and metabolic diseases	Metabolic	RAD23B	UV excision repair protein RAD23 homolog B	Oncology	P54727	OID21166	Inverse variance weighted	33	-0.0496769	0.00724905	7.23795e-12	Backward MR	backward	EUR	Disease
Hyperthyroidism	Hyperthyroidism	Hype	Endocrine, nutritional and metabolic diseases	Metabolic	RAD23B	UV excision repair protein RAD23 homolog B	Oncology	P54727	OID21166	MR Egger	33	-0.0778669	0.0181607	0.000163249	Backward MR	backward	EUR	Disease
Hyperthyroidism	Hyperthyroidism	Hype	Endocrine, nutritional and metabolic diseases	Metabolic	RAD23B	UV excision repair protein RAD23 homolog B	Oncology	P54727	OID21166	Weighted median	33	-0.0535464	0.00884983	1.44349e-09	Backward MR	backward	EUR	Disease
Hyperthyroidism	Hyperthyroidism	Hype	Endocrine, nutritional and metabolic diseases	Metabolic	RAD23B	UV excision repair protein RAD23 homolog B	Oncology	P54727	OID21166	Weighted mode	33	-0.0547946	0.0112672	2.95614e-05	Backward MR	backward	EUR	Disease
Psoriasis vulgaris	PsV	PsV	Diseases of the skin and subcutaneous tissue	Autoimmune	RAD23B	UV excision repair protein RAD23 homolog B	Oncology	P54727	OID21166	Inverse variance weighted	131	0.0338703	0.0033708	9.36251e-24	Backward MR	backward	EUR	Disease
Psoriasis vulgaris	PsV	PsV	Diseases of the skin and subcutaneous tissue	Autoimmune	RAD23B	UV excision repair protein RAD23 homolog B	Oncology	P54727	OID21166	MR Egger	131	0.0396517	0.00557968	7.223e-11	Backward MR	backward	EUR	Disease
Psoriasis vulgaris	PsV	PsV	Diseases of the skin and subcutaneous tissue	Autoimmune	RAD23B	UV excision repair protein RAD23 homolog B	Oncology	P54727	OID21166	Weighted median	131	0.0368088	0.00498642	1.56156e-13	Backward MR	backward	EUR	Disease
Psoriasis vulgaris	PsV	PsV	Diseases of the skin and subcutaneous tissue	Autoimmune	RAD23B	UV excision repair protein RAD23 homolog B	Oncology	P54727	OID21166	Weighted mode	131	0.038951	0.00548331	7.1489e-11	Backward MR	backward	EUR	Disease
Rheumatoid arthritis	RA	RA	Diseases of the musculoskeletal system and connective tissue	Autoimmune	RAD23B	UV excision repair protein RAD23 homolog B	Oncology	P54727	OID21166	Inverse variance weighted	90	-0.0401617	0.00666513	1.68447e-09	Backward MR	backward	EUR	Disease
Rheumatoid arthritis	RA	RA	Diseases of the musculoskeletal system and connective tissue	Autoimmune	RAD23B	UV excision repair protein RAD23 homolog B	Oncology	P54727	OID21166	MR Egger	90	-0.0269136	0.0146606	0.0697681	Backward MR	backward	EUR	Disease
Rheumatoid arthritis	RA	RA	Diseases of the musculoskeletal system and connective tissue	Autoimmune	RAD23B	UV excision repair protein RAD23 homolog B	Oncology	P54727	OID21166	Weighted median	90	-0.0310989	0.00950896	0.00107364	Backward MR	backward	EUR	Disease
Rheumatoid arthritis	RA	RA	Diseases of the musculoskeletal system and connective tissue	Autoimmune	RAD23B	UV excision repair protein RAD23 homolog B	Oncology	P54727	OID21166	Weighted mode	90	-0.0269796	0.011477	0.0209446	Backward MR	backward	EUR	Disease
Sjogren's syndrome	Sjogren_Syndrome	SS	Diseases of the musculoskeletal system and connective tissue	Autoimmune	RAD23B	UV excision repair protein RAD23 homolog B	Oncology	P54727	OID21166	Inverse variance weighted	20	-0.0325752	0.00571304	1.18478e-08	Backward MR	backward	EUR	Disease
Sjogren's syndrome	Sjogren_Syndrome	SS	Diseases of the musculoskeletal system and connective tissue	Autoimmune	RAD23B	UV excision repair protein RAD23 homolog B	Oncology	P54727	OID21166	MR Egger	20	-0.0756833	0.0146179	6.33348e-05	Backward MR	backward	EUR	Disease
Sjogren's syndrome	Sjogren_Syndrome	SS	Diseases of the musculoskeletal system and connective tissue	Autoimmune	RAD23B	UV excision repair protein RAD23 homolog B	Oncology	P54727	OID21166	Weighted median	20	-0.0379969	0.00696803	4.95173e-08	Backward MR	backward	EUR	Disease
Sjogren's syndrome	Sjogren_Syndrome	SS	Diseases of the musculoskeletal system and connective tissue	Autoimmune	RAD23B	UV excision repair protein RAD23 homolog B	Oncology	P54727	OID21166	Weighted mode	20	-0.0381046	0.00879547	0.000358979	Backward MR	backward	EUR	Disease
Type 1 diabetes	T1D	T1D	Endocrine, nutritional and metabolic diseases	Autoimmune	RAD23B	UV excision repair protein RAD23 homolog B	Oncology	P54727	OID21166	Inverse variance weighted	231	-0.0202799	0.00339904	2.42619e-09	Backward MR	backward	EUR	Disease
Type 1 diabetes	T1D	T1D	Endocrine, nutritional and metabolic diseases	Autoimmune	RAD23B	UV excision repair protein RAD23 homolog B	Oncology	P54727	OID21166	MR Egger	231	-0.0261879	0.00633232	4.97175e-05	Backward MR	backward	EUR	Disease
Type 1 diabetes	T1D	T1D	Endocrine, nutritional and metabolic diseases	Autoimmune	RAD23B	UV excision repair protein RAD23 homolog B	Oncology	P54727	OID21166	Weighted median	231	-0.0179413	0.00439749	4.50567e-05	Backward MR	backward	EUR	Disease
Type 1 diabetes	T1D	T1D	Endocrine, nutritional and metabolic diseases	Autoimmune	RAD23B	UV excision repair protein RAD23 homolog B	Oncology	P54727	OID21166	Weighted mode	231	-0.0188098	0.00469191	8.24304e-05	Backward MR	backward	EUR	Disease
Graves' disease	GD	GD	Endocrine, nutritional and metabolic diseases	Autoimmune	RAD51	DNA repair protein RAD51 homolog 1	Oncology_II	Q06609	OID31254	Inverse variance weighted	34	-0.0323261	0.00438742	1.73326e-13	Backward MR	backward	EUR	Disease
Graves' disease	GD	GD	Endocrine, nutritional and metabolic diseases	Autoimmune	RAD51	DNA repair protein RAD51 homolog 1	Oncology_II	Q06609	OID31254	MR Egger	34	-0.0272765	0.010223	0.0118714	Backward MR	backward	EUR	Disease
Graves' disease	GD	GD	Endocrine, nutritional and metabolic diseases	Autoimmune	RAD51	DNA repair protein RAD51 homolog 1	Oncology_II	Q06609	OID31254	Weighted median	34	-0.0285501	0.00580496	8.73322e-07	Backward MR	backward	EUR	Disease
Graves' disease	GD	GD	Endocrine, nutritional and metabolic diseases	Autoimmune	RAD51	DNA repair protein RAD51 homolog 1	Oncology_II	Q06609	OID31254	Weighted mode	34	-0.0287933	0.00675453	0.000158649	Backward MR	backward	EUR	Disease
Hyperthyroidism	Hyperthyroidism	Hype	Endocrine, nutritional and metabolic diseases	Metabolic	RAD51	DNA repair protein RAD51 homolog 1	Oncology_II	Q06609	OID31254	Inverse variance weighted	33	-0.04736	0.00701958	1.51097e-11	Backward MR	backward	EUR	Disease
