## Supplementary Tables for "Proteome-wide Mendelian randomization identifies candidate causal proteins for cardiovascular diseases" (part 12 of 14)

### Sheet: ST6 (continued)
Supplementary Table 6: Full results for phenome- and proteome-wide bi-directional MR
Hyperthyroidism	Hyperthyroidism	Hype	Endocrine, nutritional and metabolic diseases	Metabolic	RAD51	DNA repair protein RAD51 homolog 1	Oncology_II	Q06609	OID31254	MR Egger	33	-0.0240157	0.0178008	0.187064	Backward MR	backward	EUR	Disease
Hyperthyroidism	Hyperthyroidism	Hype	Endocrine, nutritional and metabolic diseases	Metabolic	RAD51	DNA repair protein RAD51 homolog 1	Oncology_II	Q06609	OID31254	Weighted median	33	-0.0432439	0.00911681	2.10253e-06	Backward MR	backward	EUR	Disease
Hyperthyroidism	Hyperthyroidism	Hype	Endocrine, nutritional and metabolic diseases	Metabolic	RAD51	DNA repair protein RAD51 homolog 1	Oncology_II	Q06609	OID31254	Weighted mode	33	-0.0434031	0.0116571	0.000756709	Backward MR	backward	EUR	Disease
Sjogren's syndrome	Sjogren_Syndrome	SS	Diseases of the musculoskeletal system and connective tissue	Autoimmune	RAD51	DNA repair protein RAD51 homolog 1	Oncology_II	Q06609	OID31254	Inverse variance weighted	20	-0.0331444	0.00507933	6.7842e-11	Backward MR	backward	EUR	Disease
Sjogren's syndrome	Sjogren_Syndrome	SS	Diseases of the musculoskeletal system and connective tissue	Autoimmune	RAD51	DNA repair protein RAD51 homolog 1	Oncology_II	Q06609	OID31254	MR Egger	20	-0.0507224	0.0146579	0.00279154	Backward MR	backward	EUR	Disease
Sjogren's syndrome	Sjogren_Syndrome	SS	Diseases of the musculoskeletal system and connective tissue	Autoimmune	RAD51	DNA repair protein RAD51 homolog 1	Oncology_II	Q06609	OID31254	Weighted median	20	-0.0334631	0.00712018	2.60472e-06	Backward MR	backward	EUR	Disease
Sjogren's syndrome	Sjogren_Syndrome	SS	Diseases of the musculoskeletal system and connective tissue	Autoimmune	RAD51	DNA repair protein RAD51 homolog 1	Oncology_II	Q06609	OID31254	Weighted mode	20	-0.0327303	0.00943209	0.00256346	Backward MR	backward	EUR	Disease
Systemic lupus erythematosus	SLE	SLE	Diseases of the musculoskeletal system and connective tissue	Autoimmune	RAD51	DNA repair protein RAD51 homolog 1	Oncology_II	Q06609	OID31254	Inverse variance weighted	16	-0.0272941	0.00439236	5.16516e-10	Backward MR	backward	EUR	Disease
Systemic lupus erythematosus	SLE	SLE	Diseases of the musculoskeletal system and connective tissue	Autoimmune	RAD51	DNA repair protein RAD51 homolog 1	Oncology_II	Q06609	OID31254	MR Egger	16	-0.0431933	0.0226562	0.0773262	Backward MR	backward	EUR	Disease
Systemic lupus erythematosus	SLE	SLE	Diseases of the musculoskeletal system and connective tissue	Autoimmune	RAD51	DNA repair protein RAD51 homolog 1	Oncology_II	Q06609	OID31254	Weighted median	16	-0.031676	0.00603862	1.55795e-07	Backward MR	backward	EUR	Disease
Systemic lupus erythematosus	SLE	SLE	Diseases of the musculoskeletal system and connective tissue	Autoimmune	RAD51	DNA repair protein RAD51 homolog 1	Oncology_II	Q06609	OID31254	Weighted mode	16	-0.0329191	0.00862073	0.00167821	Backward MR	backward	EUR	Disease
Type 1 diabetes	T1D	T1D	Endocrine, nutritional and metabolic diseases	Autoimmune	RAD51	DNA repair protein RAD51 homolog 1	Oncology_II	Q06609	OID31254	Inverse variance weighted	231	-0.018218	0.00275391	3.70719e-11	Backward MR	backward	EUR	Disease
Type 1 diabetes	T1D	T1D	Endocrine, nutritional and metabolic diseases	Autoimmune	RAD51	DNA repair protein RAD51 homolog 1	Oncology_II	Q06609	OID31254	MR Egger	231	-0.0211685	0.00513835	5.30196e-05	Backward MR	backward	EUR	Disease
Type 1 diabetes	T1D	T1D	Endocrine, nutritional and metabolic diseases	Autoimmune	RAD51	DNA repair protein RAD51 homolog 1	Oncology_II	Q06609	OID31254	Weighted median	231	-0.0281126	0.00434575	9.86696e-11	Backward MR	backward	EUR	Disease
Type 1 diabetes	T1D	T1D	Endocrine, nutritional and metabolic diseases	Autoimmune	RAD51	DNA repair protein RAD51 homolog 1	Oncology_II	Q06609	OID31254	Weighted mode	231	-0.0309166	0.00530831	1.92029e-08	Backward MR	backward	EUR	Disease
Psoriasis vulgaris	PsV	PsV	Diseases of the skin and subcutaneous tissue	Autoimmune	RANBP1	Ran-specific GTPase-activating protein	Cardiometabolic_II	P43487	OID30258	Inverse variance weighted	131	0.0264956	0.00297622	5.46433e-19	Backward MR	backward	EUR	Disease
Psoriasis vulgaris	PsV	PsV	Diseases of the skin and subcutaneous tissue	Autoimmune	RANBP1	Ran-specific GTPase-activating protein	Cardiometabolic_II	P43487	OID30258	MR Egger	131	0.0323296	0.00492015	1.12082e-09	Backward MR	backward	EUR	Disease
Psoriasis vulgaris	PsV	PsV	Diseases of the skin and subcutaneous tissue	Autoimmune	RANBP1	Ran-specific GTPase-activating protein	Cardiometabolic_II	P43487	OID30258	Weighted median	131	0.0272279	0.00465995	5.12818e-09	Backward MR	backward	EUR	Disease
Psoriasis vulgaris	PsV	PsV	Diseases of the skin and subcutaneous tissue	Autoimmune	RANBP1	Ran-specific GTPase-activating protein	Cardiometabolic_II	P43487	OID30258	Weighted mode	131	0.0281323	0.00518085	2.67088e-07	Backward MR	backward	EUR	Disease
Rheumatoid arthritis	RA	RA	Diseases of the musculoskeletal system and connective tissue	Autoimmune	RANBP1	Ran-specific GTPase-activating protein	Cardiometabolic_II	P43487	OID30258	Inverse variance weighted	90	-0.0361184	0.00603417	2.15521e-09	Backward MR	backward	EUR	Disease
Rheumatoid arthritis	RA	RA	Diseases of the musculoskeletal system and connective tissue	Autoimmune	RANBP1	Ran-specific GTPase-activating protein	Cardiometabolic_II	P43487	OID30258	MR Egger	90	-0.035227	0.0133503	0.00984273	Backward MR	backward	EUR	Disease
Rheumatoid arthritis	RA	RA	Diseases of the musculoskeletal system and connective tissue	Autoimmune	RANBP1	Ran-specific GTPase-activating protein	Cardiometabolic_II	P43487	OID30258	Weighted median	90	-0.0440711	0.00888344	7.01166e-07	Backward MR	backward	EUR	Disease
Rheumatoid arthritis	RA	RA	Diseases of the musculoskeletal system and connective tissue	Autoimmune	RANBP1	Ran-specific GTPase-activating protein	Cardiometabolic_II	P43487	OID30258	Weighted mode	90	-0.0474719	0.0105237	1.9632e-05	Backward MR	backward	EUR	Disease
Rheumatoid arthritis	RA	RA	Diseases of the musculoskeletal system and connective tissue	Autoimmune	RANGAP1	Ran GTPase-activating protein 1	Oncology	P46060	OID21203	Inverse variance weighted	164	-0.203568	0.0376101	6.21174e-08	Backward MR	backward	EAS	Disease
Rheumatoid arthritis	RA	RA	Diseases of the musculoskeletal system and connective tissue	Autoimmune	RANGAP1	Ran GTPase-activating protein 1	Oncology	P46060	OID21203	MR Egger	164	-0.31948	0.0791105	8.28765e-05	Backward MR	backward	EAS	Disease
Rheumatoid arthritis	RA	RA	Diseases of the musculoskeletal system and connective tissue	Autoimmune	RANGAP1	Ran GTPase-activating protein 1	Oncology	P46060	OID21203	Weighted median	164	-0.283976	0.0607671	2.96571e-06	Backward MR	backward	EAS	Disease
Rheumatoid arthritis	RA	RA	Diseases of the musculoskeletal system and connective tissue	Autoimmune	RANGAP1	Ran GTPase-activating protein 1	Oncology	P46060	OID21203	Weighted mode	164	-0.400834	0.101978	0.000125004	Backward MR	backward	EAS	Disease
Sjogren's syndrome	Sjogren_Syndrome	SS	Diseases of the musculoskeletal system and connective tissue	Autoimmune	RANGAP1	Ran GTPase-activating protein 1	Oncology	P46060	OID21203	Inverse variance weighted	20	-0.0316777	0.005135	6.87361e-10	Backward MR	backward	EUR	Disease
Sjogren's syndrome	Sjogren_Syndrome	SS	Diseases of the musculoskeletal system and connective tissue	Autoimmune	RANGAP1	Ran GTPase-activating protein 1	Oncology	P46060	OID21203	MR Egger	20	-0.0362036	0.0148199	0.0251082	Backward MR	backward	EUR	Disease
Sjogren's syndrome	Sjogren_Syndrome	SS	Diseases of the musculoskeletal system and connective tissue	Autoimmune	RANGAP1	Ran GTPase-activating protein 1	Oncology	P46060	OID21203	Weighted median	20	-0.0297895	0.00715337	3.12172e-05	Backward MR	backward	EUR	Disease
Sjogren's syndrome	Sjogren_Syndrome	SS	Diseases of the musculoskeletal system and connective tissue	Autoimmune	RANGAP1	Ran GTPase-activating protein 1	Oncology	P46060	OID21203	Weighted mode	20	-0.0303038	0.0101633	0.00766611	Backward MR	backward	EUR	Disease
Systemic lupus erythematosus	SLE	SLE	Diseases of the musculoskeletal system and connective tissue	Autoimmune	RANGAP1	Ran GTPase-activating protein 1	Oncology	P46060	OID21203	Inverse variance weighted	16	-0.0272067	0.00444032	8.9445e-10	Backward MR	backward	EUR	Disease
Systemic lupus erythematosus	SLE	SLE	Diseases of the musculoskeletal system and connective tissue	Autoimmune	RANGAP1	Ran GTPase-activating protein 1	Oncology	P46060	OID21203	MR Egger	16	-0.0110688	0.0229099	0.63646	Backward MR	backward	EUR	Disease
Systemic lupus erythematosus	SLE	SLE	Diseases of the musculoskeletal system and connective tissue	Autoimmune	RANGAP1	Ran GTPase-activating protein 1	Oncology	P46060	OID21203	Weighted median	16	-0.0260094	0.00601752	1.54429e-05	Backward MR	backward	EUR	Disease
Systemic lupus erythematosus	SLE	SLE	Diseases of the musculoskeletal system and connective tissue	Autoimmune	RANGAP1	Ran GTPase-activating protein 1	Oncology	P46060	OID21203	Weighted mode	16	-0.0255343	0.00926343	0.0146939	Backward MR	backward	EUR	Disease
Psoriasis vulgaris	PsV	PsV	Diseases of the skin and subcutaneous tissue	Autoimmune	RAP1A	Ras-related protein Rap-1A	Inflammation_II	P62834	OID30452	Inverse variance weighted	131	-0.0341841	0.00500002	8.09902e-12	Backward MR	backward	EUR	Disease
Psoriasis vulgaris	PsV	PsV	Diseases of the skin and subcutaneous tissue	Autoimmune	RAP1A	Ras-related protein Rap-1A	Inflammation_II	P62834	OID30452	MR Egger	131	-0.0299895	0.00832021	0.000445517	Backward MR	backward	EUR	Disease
Psoriasis vulgaris	PsV	PsV	Diseases of the skin and subcutaneous tissue	Autoimmune	RAP1A	Ras-related protein Rap-1A	Inflammation_II	P62834	OID30452	Weighted median	131	-0.0392933	0.00502352	5.20458e-15	Backward MR	backward	EUR	Disease
Psoriasis vulgaris	PsV	PsV	Diseases of the skin and subcutaneous tissue	Autoimmune	RAP1A	Ras-related protein Rap-1A	Inflammation_II	P62834	OID30452	Weighted mode	131	-0.0376772	0.00557433	4.22976e-10	Backward MR	backward	EUR	Disease
Graves' disease	GD	GD	Endocrine, nutritional and metabolic diseases	Autoimmune	RAPGEF2	Rap guanine nucleotide exchange factor 2	Oncology_II	Q9Y4G8	OID31337	Inverse variance weighted	34	-0.0347374	0.00450854	1.3105e-14	Backward MR	backward	EUR	Disease
Graves' disease	GD	GD	Endocrine, nutritional and metabolic diseases	Autoimmune	RAPGEF2	Rap guanine nucleotide exchange factor 2	Oncology_II	Q9Y4G8	OID31337	MR Egger	34	-0.0360302	0.0105512	0.00175203	Backward MR	backward	EUR	Disease
Graves' disease	GD	GD	Endocrine, nutritional and metabolic diseases	Autoimmune	RAPGEF2	Rap guanine nucleotide exchange factor 2	Oncology_II	Q9Y4G8	OID31337	Weighted median	34	-0.032601	0.00582326	2.16317e-08	Backward MR	backward	EUR	Disease
Graves' disease	GD	GD	Endocrine, nutritional and metabolic diseases	Autoimmune	RAPGEF2	Rap guanine nucleotide exchange factor 2	Oncology_II	Q9Y4G8	OID31337	Weighted mode	34	-0.0337309	0.00666325	1.53562e-05	Backward MR	backward	EUR	Disease
Hyperthyroidism	Hyperthyroidism	Hype	Endocrine, nutritional and metabolic diseases	Metabolic	RAPGEF2	Rap guanine nucleotide exchange factor 2	Oncology_II	Q9Y4G8	OID31337	Inverse variance weighted	33	-0.0515218	0.00761656	1.33816e-11	Backward MR	backward	EUR	Disease
Hyperthyroidism	Hyperthyroidism	Hype	Endocrine, nutritional and metabolic diseases	Metabolic	RAPGEF2	Rap guanine nucleotide exchange factor 2	Oncology_II	Q9Y4G8	OID31337	MR Egger	33	-0.0408684	0.0198264	0.0477445	Backward MR	backward	EUR	Disease
Hyperthyroidism	Hyperthyroidism	Hype	Endocrine, nutritional and metabolic diseases	Metabolic	RAPGEF2	Rap guanine nucleotide exchange factor 2	Oncology_II	Q9Y4G8	OID31337	Weighted median	33	-0.0512617	0.00901327	1.29021e-08	Backward MR	backward	EUR	Disease
Hyperthyroidism	Hyperthyroidism	Hype	Endocrine, nutritional and metabolic diseases	Metabolic	RAPGEF2	Rap guanine nucleotide exchange factor 2	Oncology_II	Q9Y4G8	OID31337	Weighted mode	33	-0.0518535	0.0106536	2.92201e-05	Backward MR	backward	EUR	Disease
Psoriasis vulgaris	PsV	PsV	Diseases of the skin and subcutaneous tissue	Autoimmune	RAPGEF2	Rap guanine nucleotide exchange factor 2	Oncology_II	Q9Y4G8	OID31337	Inverse variance weighted	131	0.0235974	0.00344555	7.45383e-12	Backward MR	backward	EUR	Disease
Psoriasis vulgaris	PsV	PsV	Diseases of the skin and subcutaneous tissue	Autoimmune	RAPGEF2	Rap guanine nucleotide exchange factor 2	Oncology_II	Q9Y4G8	OID31337	MR Egger	131	0.0251653	0.00574035	2.39432e-05	Backward MR	backward	EUR	Disease
Psoriasis vulgaris	PsV	PsV	Diseases of the skin and subcutaneous tissue	Autoimmune	RAPGEF2	Rap guanine nucleotide exchange factor 2	Oncology_II	Q9Y4G8	OID31337	Weighted median	131	0.0182376	0.0047915	0.000141094	Backward MR	backward	EUR	Disease
Psoriasis vulgaris	PsV	PsV	Diseases of the skin and subcutaneous tissue	Autoimmune	RAPGEF2	Rap guanine nucleotide exchange factor 2	Oncology_II	Q9Y4G8	OID31337	Weighted mode	131	0.0212648	0.00534396	0.00011428	Backward MR	backward	EUR	Disease
Rheumatoid arthritis	RA	RA	Diseases of the musculoskeletal system and connective tissue	Autoimmune	RAPGEF2	Rap guanine nucleotide exchange factor 2	Oncology_II	Q9Y4G8	OID31337	Inverse variance weighted	89	-0.0421569	0.00681126	6.0432e-10	Backward MR	backward	EUR	Disease
Rheumatoid arthritis	RA	RA	Diseases of the musculoskeletal system and connective tissue	Autoimmune	RAPGEF2	Rap guanine nucleotide exchange factor 2	Oncology_II	Q9Y4G8	OID31337	MR Egger	89	-0.0266722	0.0149652	0.0781906	Backward MR	backward	EUR	Disease
Rheumatoid arthritis	RA	RA	Diseases of the musculoskeletal system and connective tissue	Autoimmune	RAPGEF2	Rap guanine nucleotide exchange factor 2	Oncology_II	Q9Y4G8	OID31337	Weighted median	89	-0.0417242	0.00971057	1.73297e-05	Backward MR	backward	EUR	Disease
Rheumatoid arthritis	RA	RA	Diseases of the musculoskeletal system and connective tissue	Autoimmune	RAPGEF2	Rap guanine nucleotide exchange factor 2	Oncology_II	Q9Y4G8	OID31337	Weighted mode	89	-0.0314418	0.0131749	0.0191531	Backward MR	backward	EUR	Disease
Sjogren's syndrome	Sjogren_Syndrome	SS	Diseases of the musculoskeletal system and connective tissue	Autoimmune	RAPGEF2	Rap guanine nucleotide exchange factor 2	Oncology_II	Q9Y4G8	OID31337	Inverse variance weighted	20	-0.033049	0.00572595	7.8435e-09	Backward MR	backward	EUR	Disease
Sjogren's syndrome	Sjogren_Syndrome	SS	Diseases of the musculoskeletal system and connective tissue	Autoimmune	RAPGEF2	Rap guanine nucleotide exchange factor 2	Oncology_II	Q9Y4G8	OID31337	MR Egger	20	-0.075623	0.0144435	5.589e-05	Backward MR	backward	EUR	Disease
Sjogren's syndrome	Sjogren_Syndrome	SS	Diseases of the musculoskeletal system and connective tissue	Autoimmune	RAPGEF2	Rap guanine nucleotide exchange factor 2	Oncology_II	Q9Y4G8	OID31337	Weighted median	20	-0.0396126	0.00683103	6.67427e-09	Backward MR	backward	EUR	Disease
Sjogren's syndrome	Sjogren_Syndrome	SS	Diseases of the musculoskeletal system and connective tissue	Autoimmune	RAPGEF2	Rap guanine nucleotide exchange factor 2	Oncology_II	Q9Y4G8	OID31337	Weighted mode	20	-0.0409547	0.00836741	0.000100657	Backward MR	backward	EUR	Disease
Type 1 diabetes	T1D	T1D	Endocrine, nutritional and metabolic diseases	Autoimmune	RAPGEF2	Rap guanine nucleotide exchange factor 2	Oncology_II	Q9Y4G8	OID31337	Inverse variance weighted	231	-0.0190098	0.00312602	1.19316e-09	Backward MR	backward	EUR	Disease
Type 1 diabetes	T1D	T1D	Endocrine, nutritional and metabolic diseases	Autoimmune	RAPGEF2	Rap guanine nucleotide exchange factor 2	Oncology_II	Q9Y4G8	OID31337	MR Egger	231	-0.0264034	0.00580978	8.90917e-06	Backward MR	backward	EUR	Disease
Type 1 diabetes	T1D	T1D	Endocrine, nutritional and metabolic diseases	Autoimmune	RAPGEF2	Rap guanine nucleotide exchange factor 2	Oncology_II	Q9Y4G8	OID31337	Weighted median	231	-0.0227525	0.00453715	5.31138e-07	Backward MR	backward	EUR	Disease
Type 1 diabetes	T1D	T1D	Endocrine, nutritional and metabolic diseases	Autoimmune	RAPGEF2	Rap guanine nucleotide exchange factor 2	Oncology_II	Q9Y4G8	OID31337	Weighted mode	231	-0.0204638	0.00512311	8.73139e-05	Backward MR	backward	EUR	Disease
Autoimmune hepatitis	AIH	AIH	Diseases of the digestive system	Autoimmune	RARRES1	Retinoic acid receptor responder protein 1	Oncology	P49788	OID21177	Inverse variance weighted	3	-0.0629492	0.0100929	4.46089e-10	Backward MR	backward	EUR	Disease
Autoimmune hepatitis	AIH	AIH	Diseases of the digestive system	Autoimmune	RARRES1	Retinoic acid receptor responder protein 1	Oncology	P49788	OID21177	MR Egger	3	-0.0566756	0.0867577	0.63161	Backward MR	backward	EUR	Disease
Autoimmune hepatitis	AIH	AIH	Diseases of the digestive system	Autoimmune	RARRES1	Retinoic acid receptor responder protein 1	Oncology	P49788	OID21177	Weighted median	3	-0.0633545	0.0138682	4.91639e-06	Backward MR	backward	EUR	Disease
Autoimmune hepatitis	AIH	AIH	Diseases of the digestive system	Autoimmune	RARRES1	Retinoic acid receptor responder protein 1	Oncology	P49788	OID21177	Weighted mode	3	-0.0648348	0.015442	0.0523154	Backward MR	backward	EUR	Disease
Graves' disease	GD	GD	Endocrine, nutritional and metabolic diseases	Autoimmune	RARRES1	Retinoic acid receptor responder protein 1	Oncology	P49788	OID21177	Inverse variance weighted	34	-0.0339311	0.00521553	7.72906e-11	Backward MR	backward	EUR	Disease
Graves' disease	GD	GD	Endocrine, nutritional and metabolic diseases	Autoimmune	RARRES1	Retinoic acid receptor responder protein 1	Oncology	P49788	OID21177	MR Egger	34	-0.049809	0.011806	0.000188598	Backward MR	backward	EUR	Disease
Graves' disease	GD	GD	Endocrine, nutritional and metabolic diseases	Autoimmune	RARRES1	Retinoic acid receptor responder protein 1	Oncology	P49788	OID21177	Weighted median	34	-0.0441173	0.00568448	8.42483e-15	Backward MR	backward	EUR	Disease
Graves' disease	GD	GD	Endocrine, nutritional and metabolic diseases	Autoimmune	RARRES1	Retinoic acid receptor responder protein 1	Oncology	P49788	OID21177	Weighted mode	34	-0.0441813	0.00629184	4.93566e-08	Backward MR	backward	EUR	Disease
Hyperthyroidism	Hyperthyroidism	Hype	Endocrine, nutritional and metabolic diseases	Metabolic	RARRES1	Retinoic acid receptor responder protein 1	Oncology	P49788	OID21177	Inverse variance weighted	33	-0.0465519	0.00849949	4.32553e-08	Backward MR	backward	EUR	Disease
Hyperthyroidism	Hyperthyroidism	Hype	Endocrine, nutritional and metabolic diseases	Metabolic	RARRES1	Retinoic acid receptor responder protein 1	Oncology	P49788	OID21177	MR Egger	33	-0.0918495	0.0204173	8.98752e-05	Backward MR	backward	EUR	Disease
Hyperthyroidism	Hyperthyroidism	Hype	Endocrine, nutritional and metabolic diseases	Metabolic	RARRES1	Retinoic acid receptor responder protein 1	Oncology	P49788	OID21177	Weighted median	33	-0.0625563	0.00879583	1.14344e-12	Backward MR	backward	EUR	Disease
Hyperthyroidism	Hyperthyroidism	Hype	Endocrine, nutritional and metabolic diseases	Metabolic	RARRES1	Retinoic acid receptor responder protein 1	Oncology	P49788	OID21177	Weighted mode	33	-0.0672903	0.0096144	6.23861e-08	Backward MR	backward	EUR	Disease
IgA nephritis	IgA_nephritis	IN	Diseases of the genitourinary system	Renal	RARRES1	Retinoic acid receptor responder protein 1	Oncology	P49788	OID21177	Inverse variance weighted	35	0.131645	0.0182112	4.8721e-13	Backward MR	backward	EUR	Disease
IgA nephritis	IgA_nephritis	IN	Diseases of the genitourinary system	Renal	RARRES1	Retinoic acid receptor responder protein 1	Oncology	P49788	OID21177	MR Egger	35	0.0821163	0.0421286	0.0598155	Backward MR	backward	EUR	Disease
IgA nephritis	IgA_nephritis	IN	Diseases of the genitourinary system	Renal	RARRES1	Retinoic acid receptor responder protein 1	Oncology	P49788	OID21177	Weighted median	35	0.139268	0.0225555	6.63787e-10	Backward MR	backward	EUR	Disease
IgA nephritis	IgA_nephritis	IN	Diseases of the genitourinary system	Renal	RARRES1	Retinoic acid receptor responder protein 1	Oncology	P49788	OID21177	Weighted mode	35	0.168244	0.0548259	0.00420357	Backward MR	backward	EUR	Disease
Sjogren's syndrome	Sjogren_Syndrome	SS	Diseases of the musculoskeletal system and connective tissue	Autoimmune	RARRES1	Retinoic acid receptor responder protein 1	Oncology	P49788	OID21177	Inverse variance weighted	20	-0.0422727	0.00609241	3.96053e-12	Backward MR	backward	EUR	Disease
Sjogren's syndrome	Sjogren_Syndrome	SS	Diseases of the musculoskeletal system and connective tissue	Autoimmune	RARRES1	Retinoic acid receptor responder protein 1	Oncology	P49788	OID21177	MR Egger	20	-0.0993319	0.0138574	1.12817e-06	Backward MR	backward	EUR	Disease
Sjogren's syndrome	Sjogren_Syndrome	SS	Diseases of the musculoskeletal system and connective tissue	Autoimmune	RARRES1	Retinoic acid receptor responder protein 1	Oncology	P49788	OID21177	Weighted median	20	-0.0466757	0.00720438	9.24603e-11	Backward MR	backward	EUR	Disease
Sjogren's syndrome	Sjogren_Syndrome	SS	Diseases of the musculoskeletal system and connective tissue	Autoimmune	RARRES1	Retinoic acid receptor responder protein 1	Oncology	P49788	OID21177	Weighted mode	20	-0.0513916	0.00879956	1.26244e-05	Backward MR	backward	EUR	Disease
Systemic lupus erythematosus	SLE	SLE	Diseases of the musculoskeletal system and connective tissue	Autoimmune	RARRES1	Retinoic acid receptor responder protein 1	Oncology	P49788	OID21177	Inverse variance weighted	16	-0.0373547	0.00411566	1.12414e-19	Backward MR	backward	EUR	Disease
Systemic lupus erythematosus	SLE	SLE	Diseases of the musculoskeletal system and connective tissue	Autoimmune	RARRES1	Retinoic acid receptor responder protein 1	Oncology	P49788	OID21177	MR Egger	16	-0.0676553	0.0212349	0.00660118	Backward MR	backward	EUR	Disease
Systemic lupus erythematosus	SLE	SLE	Diseases of the musculoskeletal system and connective tissue	Autoimmune	RARRES1	Retinoic acid receptor responder protein 1	Oncology	P49788	OID21177	Weighted median	16	-0.037083	0.00552082	1.85581e-11	Backward MR	backward	EUR	Disease
Systemic lupus erythematosus	SLE	SLE	Diseases of the musculoskeletal system and connective tissue	Autoimmune	RARRES1	Retinoic acid receptor responder protein 1	Oncology	P49788	OID21177	Weighted mode	16	-0.0387217	0.00958028	0.00106485	Backward MR	backward	EUR	Disease
Graves' disease	GD	GD	Endocrine, nutritional and metabolic diseases	Autoimmune	RARRES2	Retinoic acid receptor responder protein 2	Cardiometabolic	Q99969	OID20373	Inverse variance weighted	34	-0.0806253	0.00805466	1.38064e-23	Backward MR	backward	EUR	Disease
Graves' disease	GD	GD	Endocrine, nutritional and metabolic diseases	Autoimmune	RARRES2	Retinoic acid receptor responder protein 2	Cardiometabolic	Q99969	OID20373	MR Egger	34	-0.128167	0.0163788	6.31127e-09	Backward MR	backward	EUR	Disease
Graves' disease	GD	GD	Endocrine, nutritional and metabolic diseases	Autoimmune	RARRES2	Retinoic acid receptor responder protein 2	Cardiometabolic	Q99969	OID20373	Weighted median	34	-0.0940549	0.00676638	6.30551e-44	Backward MR	backward	EUR	Disease
Graves' disease	GD	GD	Endocrine, nutritional and metabolic diseases	Autoimmune	RARRES2	Retinoic acid receptor responder protein 2	Cardiometabolic	Q99969	OID20373	Weighted mode	34	-0.0981165	0.00665442	4.42769e-16	Backward MR	backward	EUR	Disease
Hyperthyroidism	Hyperthyroidism	Hype	Endocrine, nutritional and metabolic diseases	Metabolic	RARRES2	Retinoic acid receptor responder protein 2	Cardiometabolic	Q99969	OID20373	Inverse variance weighted	33	-0.122739	0.0117333	1.3075e-25	Backward MR	backward	EUR	Disease
Hyperthyroidism	Hyperthyroidism	Hype	Endocrine, nutritional and metabolic diseases	Metabolic	RARRES2	Retinoic acid receptor responder protein 2	Cardiometabolic	Q99969	OID20373	MR Egger	33	-0.197105	0.0270672	3.41034e-08	Backward MR	backward	EUR	Disease
Hyperthyroidism	Hyperthyroidism	Hype	Endocrine, nutritional and metabolic diseases	Metabolic	RARRES2	Retinoic acid receptor responder protein 2	Cardiometabolic	Q99969	OID20373	Weighted median	33	-0.14436	0.0098562	1.4163e-48	Backward MR	backward	EUR	Disease
Hyperthyroidism	Hyperthyroidism	Hype	Endocrine, nutritional and metabolic diseases	Metabolic	RARRES2	Retinoic acid receptor responder protein 2	Cardiometabolic	Q99969	OID20373	Weighted mode	33	-0.149714	0.0109561	6.63781e-15	Backward MR	backward	EUR	Disease
Hypothyroidism	Hypothyroidism	Hypo	Endocrine, nutritional and metabolic diseases	Metabolic	RARRES2	Retinoic acid receptor responder protein 2	Cardiometabolic	Q99969	OID20373	Inverse variance weighted	210	-0.0788617	0.0116749	1.43007e-11	Backward MR	backward	EUR	Disease
Hypothyroidism	Hypothyroidism	Hypo	Endocrine, nutritional and metabolic diseases	Metabolic	RARRES2	Retinoic acid receptor responder protein 2	Cardiometabolic	Q99969	OID20373	MR Egger	210	-0.0968934	0.0256167	0.000202992	Backward MR	backward	EUR	Disease
Hypothyroidism	Hypothyroidism	Hypo	Endocrine, nutritional and metabolic diseases	Metabolic	RARRES2	Retinoic acid receptor responder protein 2	Cardiometabolic	Q99969	OID20373	Weighted median	210	-0.0413772	0.0117076	0.000408964	Backward MR	backward	EUR	Disease
Hypothyroidism	Hypothyroidism	Hypo	Endocrine, nutritional and metabolic diseases	Metabolic	RARRES2	Retinoic acid receptor responder protein 2	Cardiometabolic	Q99969	OID20373	Weighted mode	210	0.00730116	0.0327758	0.823939	Backward MR	backward	EUR	Disease
IgA nephritis	IgA_nephritis	IN	Diseases of the genitourinary system	Renal	RARRES2	Retinoic acid receptor responder protein 2	Cardiometabolic	Q99969	OID20373	Inverse variance weighted	35	0.224185	0.0268278	6.46352e-17	Backward MR	backward	EUR	Disease
IgA nephritis	IgA_nephritis	IN	Diseases of the genitourinary system	Renal	RARRES2	Retinoic acid receptor responder protein 2	Cardiometabolic	Q99969	OID20373	MR Egger	35	0.248005	0.0631304	0.000412031	Backward MR	backward	EUR	Disease
IgA nephritis	IgA_nephritis	IN	Diseases of the genitourinary system	Renal	RARRES2	Retinoic acid receptor responder protein 2	Cardiometabolic	Q99969	OID20373	Weighted median	35	0.146801	0.0278225	1.3179e-07	Backward MR	backward	EUR	Disease
IgA nephritis	IgA_nephritis	IN	Diseases of the genitourinary system	Renal	RARRES2	Retinoic acid receptor responder protein 2	Cardiometabolic	Q99969	OID20373	Weighted mode	35	0.112953	0.0454837	0.0181064	Backward MR	backward	EUR	Disease
Psoriasis vulgaris	PsV	PsV	Diseases of the skin and subcutaneous tissue	Autoimmune	RARRES2	Retinoic acid receptor responder protein 2	Cardiometabolic	Q99969	OID20373	Inverse variance weighted	131	0.0449792	0.00566429	2.00828e-15	Backward MR	backward	EUR	Disease
Psoriasis vulgaris	PsV	PsV	Diseases of the skin and subcutaneous tissue	Autoimmune	RARRES2	Retinoic acid receptor responder protein 2	Cardiometabolic	Q99969	OID20373	MR Egger	131	0.0419771	0.00943729	1.85137e-05	Backward MR	backward	EUR	Disease
Psoriasis vulgaris	PsV	PsV	Diseases of the skin and subcutaneous tissue	Autoimmune	RARRES2	Retinoic acid receptor responder protein 2	Cardiometabolic	Q99969	OID20373	Weighted median	131	0.0438584	0.00505223	3.92292e-18	Backward MR	backward	EUR	Disease
Psoriasis vulgaris	PsV	PsV	Diseases of the skin and subcutaneous tissue	Autoimmune	RARRES2	Retinoic acid receptor responder protein 2	Cardiometabolic	Q99969	OID20373	Weighted mode	131	0.0463202	0.00497442	4.09966e-16	Backward MR	backward	EUR	Disease
Sjogren's syndrome	Sjogren_Syndrome	SS	Diseases of the musculoskeletal system and connective tissue	Autoimmune	RARRES2	Retinoic acid receptor responder protein 2	Cardiometabolic	Q99969	OID20373	Inverse variance weighted	20	-0.0955007	0.0105577	1.48823e-19	Backward MR	backward	EUR	Disease
Sjogren's syndrome	Sjogren_Syndrome	SS	Diseases of the musculoskeletal system and connective tissue	Autoimmune	RARRES2	Retinoic acid receptor responder protein 2	Cardiometabolic	Q99969	OID20373	MR Egger	20	-0.173061	0.0244788	1.35966e-06	Backward MR	backward	EUR	Disease
Sjogren's syndrome	Sjogren_Syndrome	SS	Diseases of the musculoskeletal system and connective tissue	Autoimmune	RARRES2	Retinoic acid receptor responder protein 2	Cardiometabolic	Q99969	OID20373	Weighted median	20	-0.103161	0.0089263	6.80609e-31	Backward MR	backward	EUR	Disease
Sjogren's syndrome	Sjogren_Syndrome	SS	Diseases of the musculoskeletal system and connective tissue	Autoimmune	RARRES2	Retinoic acid receptor responder protein 2	Cardiometabolic	Q99969	OID20373	Weighted mode	20	-0.112358	0.00927505	2.20828e-10	Backward MR	backward	EUR	Disease
Systemic lupus erythematosus	SLE	SLE	Diseases of the musculoskeletal system and connective tissue	Autoimmune	RARRES2	Retinoic acid receptor responder protein 2	Cardiometabolic	Q99969	OID20373	Inverse variance weighted	16	-0.0766491	0.00854844	3.06253e-19	Backward MR	backward	EUR	Disease
Systemic lupus erythematosus	SLE	SLE	Diseases of the musculoskeletal system and connective tissue	Autoimmune	RARRES2	Retinoic acid receptor responder protein 2	Cardiometabolic	Q99969	OID20373	MR Egger	16	-0.107845	0.0448321	0.0305441	Backward MR	backward	EUR	Disease
Systemic lupus erythematosus	SLE	SLE	Diseases of the musculoskeletal system and connective tissue	Autoimmune	RARRES2	Retinoic acid receptor responder protein 2	Cardiometabolic	Q99969	OID20373	Weighted median	16	-0.0860429	0.007798	2.62023e-28	Backward MR	backward	EUR	Disease
Systemic lupus erythematosus	SLE	SLE	Diseases of the musculoskeletal system and connective tissue	Autoimmune	RARRES2	Retinoic acid receptor responder protein 2	Cardiometabolic	Q99969	OID20373	Weighted mode	16	-0.0916016	0.0107341	3.85279e-07	Backward MR	backward	EUR	Disease
Type 1 diabetes	T1D	T1D	Endocrine, nutritional and metabolic diseases	Autoimmune	RARRES2	Retinoic acid receptor responder protein 2	Cardiometabolic	Q99969	OID20373	Inverse variance weighted	232	-0.0543154	0.00441274	8.12476e-35	Backward MR	backward	EUR	Disease
Type 1 diabetes	T1D	T1D	Endocrine, nutritional and metabolic diseases	Autoimmune	RARRES2	Retinoic acid receptor responder protein 2	Cardiometabolic	Q99969	OID20373	MR Egger	232	-0.0445594	0.0082053	1.42531e-07	Backward MR	backward	EUR	Disease
Type 1 diabetes	T1D	T1D	Endocrine, nutritional and metabolic diseases	Autoimmune	RARRES2	Retinoic acid receptor responder protein 2	Cardiometabolic	Q99969	OID20373	Weighted median	232	-0.0460511	0.00543291	2.32449e-17	Backward MR	backward	EUR	Disease
Type 1 diabetes	T1D	T1D	Endocrine, nutritional and metabolic diseases	Autoimmune	RARRES2	Retinoic acid receptor responder protein 2	Cardiometabolic	Q99969	OID20373	Weighted mode	232	-0.0446617	0.00645655	4.47653e-11	Backward MR	backward	EUR	Disease
Graves' disease	GD	GD	Endocrine, nutritional and metabolic diseases	Autoimmune	RASSF2	Ras association domain-containing protein 2	Oncology	P50749	OID21194	Inverse variance weighted	34	-0.0452008	0.00555327	3.96935e-16	Backward MR	backward	EUR	Disease
Graves' disease	GD	GD	Endocrine, nutritional and metabolic diseases	Autoimmune	RASSF2	Ras association domain-containing protein 2	Oncology	P50749	OID21194	MR Egger	34	-0.069275	0.0121123	2.44953e-06	Backward MR	backward	EUR	Disease
Graves' disease	GD	GD	Endocrine, nutritional and metabolic diseases	Autoimmune	RASSF2	Ras association domain-containing protein 2	Oncology	P50749	OID21194	Weighted median	34	-0.0546649	0.00642392	1.74566e-17	Backward MR	backward	EUR	Disease
Graves' disease	GD	GD	Endocrine, nutritional and metabolic diseases	Autoimmune	RASSF2	Ras association domain-containing protein 2	Oncology	P50749	OID21194	Weighted mode	34	-0.0582726	0.00751821	6.27403e-09	Backward MR	backward	EUR	Disease
Hyperthyroidism	Hyperthyroidism	Hype	Endocrine, nutritional and metabolic diseases	Metabolic	RASSF2	Ras association domain-containing protein 2	Oncology	P50749	OID21194	Inverse variance weighted	33	-0.0704489	0.00726137	2.95987e-22	Backward MR	backward	EUR	Disease
Hyperthyroidism	Hyperthyroidism	Hype	Endocrine, nutritional and metabolic diseases	Metabolic	RASSF2	Ras association domain-containing protein 2	Oncology	P50749	OID21194	MR Egger	33	-0.0955776	0.0183636	1.19408e-05	Backward MR	backward	EUR	Disease
Hyperthyroidism	Hyperthyroidism	Hype	Endocrine, nutritional and metabolic diseases	Metabolic	RASSF2	Ras association domain-containing protein 2	Oncology	P50749	OID21194	Weighted median	33	-0.0795224	0.00876814	1.196e-19	Backward MR	backward	EUR	Disease
Hyperthyroidism	Hyperthyroidism	Hype	Endocrine, nutritional and metabolic diseases	Metabolic	RASSF2	Ras association domain-containing protein 2	Oncology	P50749	OID21194	Weighted mode	33	-0.0888211	0.0124585	4.32403e-08	Backward MR	backward	EUR	Disease
IgA nephritis	IgA_nephritis	IN	Diseases of the genitourinary system	Renal	RASSF2	Ras association domain-containing protein 2	Oncology	P50749	OID21194	Inverse variance weighted	35	0.168792	0.0191453	1.1825e-18	Backward MR	backward	EUR	Disease
IgA nephritis	IgA_nephritis	IN	Diseases of the genitourinary system	Renal	RASSF2	Ras association domain-containing protein 2	Oncology	P50749	OID21194	MR Egger	35	0.111175	0.0440222	0.0165403	Backward MR	backward	EUR	Disease
IgA nephritis	IgA_nephritis	IN	Diseases of the genitourinary system	Renal	RASSF2	Ras association domain-containing protein 2	Oncology	P50749	OID21194	Weighted median	35	0.183317	0.0236607	9.35371e-15	Backward MR	backward	EUR	Disease
IgA nephritis	IgA_nephritis	IN	Diseases of the genitourinary system	Renal	RASSF2	Ras association domain-containing protein 2	Oncology	P50749	OID21194	Weighted mode	35	0.23323	0.0459127	1.3534e-05	Backward MR	backward	EUR	Disease
Psoriasis vulgaris	PsV	PsV	Diseases of the skin and subcutaneous tissue	Autoimmune	RASSF2	Ras association domain-containing protein 2	Oncology	P50749	OID21194	Inverse variance weighted	131	0.0195857	0.00361144	5.85323e-08	Backward MR	backward	EUR	Disease
Psoriasis vulgaris	PsV	PsV	Diseases of the skin and subcutaneous tissue	Autoimmune	RASSF2	Ras association domain-containing protein 2	Oncology	P50749	OID21194	MR Egger	131	0.0207592	0.00601551	0.000755625	Backward MR	backward	EUR	Disease
Psoriasis vulgaris	PsV	PsV	Diseases of the skin and subcutaneous tissue	Autoimmune	RASSF2	Ras association domain-containing protein 2	Oncology	P50749	OID21194	Weighted median	131	0.0192778	0.00463477	3.19086e-05	Backward MR	backward	EUR	Disease
Psoriasis vulgaris	PsV	PsV	Diseases of the skin and subcutaneous tissue	Autoimmune	RASSF2	Ras association domain-containing protein 2	Oncology	P50749	OID21194	Weighted mode	131	0.0180821	0.00507077	0.000508109	Backward MR	backward	EUR	Disease
Sjogren's syndrome	Sjogren_Syndrome	SS	Diseases of the musculoskeletal system and connective tissue	Autoimmune	RASSF2	Ras association domain-containing protein 2	Oncology	P50749	OID21194	Inverse variance weighted	20	-0.0617774	0.00682566	1.4198e-19	Backward MR	backward	EUR	Disease
Sjogren's syndrome	Sjogren_Syndrome	SS	Diseases of the musculoskeletal system and connective tissue	Autoimmune	RASSF2	Ras association domain-containing protein 2	Oncology	P50749	OID21194	MR Egger	20	-0.0877745	0.0191545	0.000230997	Backward MR	backward	EUR	Disease
Sjogren's syndrome	Sjogren_Syndrome	SS	Diseases of the musculoskeletal system and connective tissue	Autoimmune	RASSF2	Ras association domain-containing protein 2	Oncology	P50749	OID21194	Weighted median	20	-0.065878	0.00725415	1.07172e-19	Backward MR	backward	EUR	Disease
Sjogren's syndrome	Sjogren_Syndrome	SS	Diseases of the musculoskeletal system and connective tissue	Autoimmune	RASSF2	Ras association domain-containing protein 2	Oncology	P50749	OID21194	Weighted mode	20	-0.0716976	0.00973908	5.63125e-07	Backward MR	backward	EUR	Disease
Systemic lupus erythematosus	SLE	SLE	Diseases of the musculoskeletal system and connective tissue	Autoimmune	RASSF2	Ras association domain-containing protein 2	Oncology	P50749	OID21194	Inverse variance weighted	16	-0.0473852	0.00494999	1.04062e-21	Backward MR	backward	EUR	Disease
Systemic lupus erythematosus	SLE	SLE	Diseases of the musculoskeletal system and connective tissue	Autoimmune	RASSF2	Ras association domain-containing protein 2	Oncology	P50749	OID21194	MR Egger	16	-0.0606245	0.0261834	0.0362758	Backward MR	backward	EUR	Disease
Systemic lupus erythematosus	SLE	SLE	Diseases of the musculoskeletal system and connective tissue	Autoimmune	RASSF2	Ras association domain-containing protein 2	Oncology	P50749	OID21194	Weighted median	16	-0.0514334	0.0065164	2.95218e-15	Backward MR	backward	EUR	Disease
Systemic lupus erythematosus	SLE	SLE	Diseases of the musculoskeletal system and connective tissue	Autoimmune	RASSF2	Ras association domain-containing protein 2	Oncology	P50749	OID21194	Weighted mode	16	-0.0579691	0.00981559	2.88552e-05	Backward MR	backward	EUR	Disease
Autoimmune hepatitis	AIH	AIH	Diseases of the digestive system	Autoimmune	RBFOX3	RNA binding protein fox-1 homolog 3	Neurology_II	A6NFN3	OID30984	Inverse variance weighted	3	0.0699296	0.00968204	5.09989e-13	Backward MR	backward	EUR	Disease
Autoimmune hepatitis	AIH	AIH	Diseases of the digestive system	Autoimmune	RBFOX3	RNA binding protein fox-1 homolog 3	Neurology_II	A6NFN3	OID30984	MR Egger	3	0.0864573	0.112382	0.582537	Backward MR	backward	EUR	Disease
Autoimmune hepatitis	AIH	AIH	Diseases of the digestive system	Autoimmune	RBFOX3	RNA binding protein fox-1 homolog 3	Neurology_II	A6NFN3	OID30984	Weighted median	3	0.074953	0.0129269	6.70181e-09	Backward MR	backward	EUR	Disease
Autoimmune hepatitis	AIH	AIH	Diseases of the digestive system	Autoimmune	RBFOX3	RNA binding protein fox-1 homolog 3	Neurology_II	A6NFN3	OID30984	Weighted mode	3	0.0800752	0.0182924	0.0484257	Backward MR	backward	EUR	Disease
Graves' disease	GD	GD	Endocrine, nutritional and metabolic diseases	Autoimmune	RBFOX3	RNA binding protein fox-1 homolog 3	Neurology_II	A6NFN3	OID30984	Inverse variance weighted	34	0.0387949	0.00587531	4.02809e-11	Backward MR	backward	EUR	Disease
Graves' disease	GD	GD	Endocrine, nutritional and metabolic diseases	Autoimmune	RBFOX3	RNA binding protein fox-1 homolog 3	Neurology_II	A6NFN3	OID30984	MR Egger	34	0.0626325	0.0129326	3.13468e-05	Backward MR	backward	EUR	Disease
Graves' disease	GD	GD	Endocrine, nutritional and metabolic diseases	Autoimmune	RBFOX3	RNA binding protein fox-1 homolog 3	Neurology_II	A6NFN3	OID30984	Weighted median	34	0.0494672	0.00609872	5.01728e-16	Backward MR	backward	EUR	Disease
Graves' disease	GD	GD	Endocrine, nutritional and metabolic diseases	Autoimmune	RBFOX3	RNA binding protein fox-1 homolog 3	Neurology_II	A6NFN3	OID30984	Weighted mode	34	0.0529772	0.00654713	2.44099e-09	Backward MR	backward	EUR	Disease
Hyperthyroidism	Hyperthyroidism	Hype	Endocrine, nutritional and metabolic diseases	Metabolic	RBFOX3	RNA binding protein fox-1 homolog 3	Neurology_II	A6NFN3	OID30984	Inverse variance weighted	33	0.0541198	0.00931291	6.2002e-09	Backward MR	backward	EUR	Disease
Hyperthyroidism	Hyperthyroidism	Hype	Endocrine, nutritional and metabolic diseases	Metabolic	RBFOX3	RNA binding protein fox-1 homolog 3	Neurology_II	A6NFN3	OID30984	MR Egger	33	0.126883	0.0198209	3.93578e-07	Backward MR	backward	EUR	Disease
Hyperthyroidism	Hyperthyroidism	Hype	Endocrine, nutritional and metabolic diseases	Metabolic	RBFOX3	RNA binding protein fox-1 homolog 3	Neurology_II	A6NFN3	OID30984	Weighted median	33	0.0696434	0.00961844	4.46676e-13	Backward MR	backward	EUR	Disease
Hyperthyroidism	Hyperthyroidism	Hype	Endocrine, nutritional and metabolic diseases	Metabolic	RBFOX3	RNA binding protein fox-1 homolog 3	Neurology_II	A6NFN3	OID30984	Weighted mode	33	0.0857005	0.0108013	4.69056e-09	Backward MR	backward	EUR	Disease
IgA nephritis	IgA_nephritis	IN	Diseases of the genitourinary system	Renal	RBFOX3	RNA binding protein fox-1 homolog 3	Neurology_II	A6NFN3	OID30984	Inverse variance weighted	35	-0.159278	0.0224914	1.42367e-12	Backward MR	backward	EUR	Disease
IgA nephritis	IgA_nephritis	IN	Diseases of the genitourinary system	Renal	RBFOX3	RNA binding protein fox-1 homolog 3	Neurology_II	A6NFN3	OID30984	MR Egger	35	-0.10583	0.0522876	0.051128	Backward MR	backward	EUR	Disease
IgA nephritis	IgA_nephritis	IN	Diseases of the genitourinary system	Renal	RBFOX3	RNA binding protein fox-1 homolog 3	Neurology_II	A6NFN3	OID30984	Weighted median	35	-0.180432	0.0229519	3.80188e-15	Backward MR	backward	EUR	Disease
IgA nephritis	IgA_nephritis	IN	Diseases of the genitourinary system	Renal	RBFOX3	RNA binding protein fox-1 homolog 3	Neurology_II	A6NFN3	OID30984	Weighted mode	35	-0.226233	0.0334657	9.02808e-08	Backward MR	backward	EUR	Disease
Sjogren's syndrome	Sjogren_Syndrome	SS	Diseases of the musculoskeletal system and connective tissue	Autoimmune	RBFOX3	RNA binding protein fox-1 homolog 3	Neurology_II	A6NFN3	OID30984	Inverse variance weighted	20	0.0570009	0.00709673	9.59007e-16	Backward MR	backward	EUR	Disease
Sjogren's syndrome	Sjogren_Syndrome	SS	Diseases of the musculoskeletal system and connective tissue	Autoimmune	RBFOX3	RNA binding protein fox-1 homolog 3	Neurology_II	A6NFN3	OID30984	MR Egger	20	0.087537	0.0195942	0.000297591	Backward MR	backward	EUR	Disease
Sjogren's syndrome	Sjogren_Syndrome	SS	Diseases of the musculoskeletal system and connective tissue	Autoimmune	RBFOX3	RNA binding protein fox-1 homolog 3	Neurology_II	A6NFN3	OID30984	Weighted median	20	0.0673742	0.00685597	8.60784e-23	Backward MR	backward	EUR	Disease
Sjogren's syndrome	Sjogren_Syndrome	SS	Diseases of the musculoskeletal system and connective tissue	Autoimmune	RBFOX3	RNA binding protein fox-1 homolog 3	Neurology_II	A6NFN3	OID30984	Weighted mode	20	0.0703559	0.00834155	7.57467e-08	Backward MR	backward	EUR	Disease
Systemic lupus erythematosus	SLE	SLE	Diseases of the musculoskeletal system and connective tissue	Autoimmune	RBFOX3	RNA binding protein fox-1 homolog 3	Neurology_II	A6NFN3	OID30984	Inverse variance weighted	16	0.046596	0.00659924	1.65544e-12	Backward MR	backward	EUR	Disease
Systemic lupus erythematosus	SLE	SLE	Diseases of the musculoskeletal system and connective tissue	Autoimmune	RBFOX3	RNA binding protein fox-1 homolog 3	Neurology_II	A6NFN3	OID30984	MR Egger	16	0.11636	0.0296868	0.00154124	Backward MR	backward	EUR	Disease
Systemic lupus erythematosus	SLE	SLE	Diseases of the musculoskeletal system and connective tissue	Autoimmune	RBFOX3	RNA binding protein fox-1 homolog 3	Neurology_II	A6NFN3	OID30984	Weighted median	16	0.0570365	0.00609463	8.08895e-21	Backward MR	backward	EUR	Disease
Systemic lupus erythematosus	SLE	SLE	Diseases of the musculoskeletal system and connective tissue	Autoimmune	RBFOX3	RNA binding protein fox-1 homolog 3	Neurology_II	A6NFN3	OID30984	Weighted mode	16	0.0601515	0.00758129	9.53147e-07	Backward MR	backward	EUR	Disease
Type 1 diabetes	T1D	T1D	Endocrine, nutritional and metabolic diseases	Autoimmune	RBFOX3	RNA binding protein fox-1 homolog 3	Neurology_II	A6NFN3	OID30984	Inverse variance weighted	231	0.017643	0.00286989	7.86441e-10	Backward MR	backward	EUR	Disease
Type 1 diabetes	T1D	T1D	Endocrine, nutritional and metabolic diseases	Autoimmune	RBFOX3	RNA binding protein fox-1 homolog 3	Neurology_II	A6NFN3	OID30984	MR Egger	231	0.00971979	0.00532331	0.0691689	Backward MR	backward	EUR	Disease
Type 1 diabetes	T1D	T1D	Endocrine, nutritional and metabolic diseases	Autoimmune	RBFOX3	RNA binding protein fox-1 homolog 3	Neurology_II	A6NFN3	OID30984	Weighted median	231	0.0118858	0.00409809	0.00372775	Backward MR	backward	EUR	Disease
Type 1 diabetes	T1D	T1D	Endocrine, nutritional and metabolic diseases	Autoimmune	RBFOX3	RNA binding protein fox-1 homolog 3	Neurology_II	A6NFN3	OID30984	Weighted mode	231	0.00711669	0.00503272	0.158689	Backward MR	backward	EUR	Disease
Graves' disease	GD	GD	Endocrine, nutritional and metabolic diseases	Autoimmune	RBKS	Ribokinase	Neurology	Q9H477	OID20986	Inverse variance weighted	34	-0.0288272	0.00379592	3.0957e-14	Backward MR	backward	EUR	Disease
Graves' disease	GD	GD	Endocrine, nutritional and metabolic diseases	Autoimmune	RBKS	Ribokinase	Neurology	Q9H477	OID20986	MR Egger	34	-0.0396426	0.00869882	7.16058e-05	Backward MR	backward	EUR	Disease
Graves' disease	GD	GD	Endocrine, nutritional and metabolic diseases	Autoimmune	RBKS	Ribokinase	Neurology	Q9H477	OID20986	Weighted median	34	-0.0300787	0.00567528	1.1583e-07	Backward MR	backward	EUR	Disease
Graves' disease	GD	GD	Endocrine, nutritional and metabolic diseases	Autoimmune	RBKS	Ribokinase	Neurology	Q9H477	OID20986	Weighted mode	34	-0.0309612	0.00693299	8.8182e-05	Backward MR	backward	EUR	Disease
Hyperthyroidism	Hyperthyroidism	Hype	Endocrine, nutritional and metabolic diseases	Metabolic	RBKS	Ribokinase	Neurology	Q9H477	OID20986	Inverse variance weighted	33	-0.0470168	0.00585576	9.81457e-16	Backward MR	backward	EUR	Disease
Hyperthyroidism	Hyperthyroidism	Hype	Endocrine, nutritional and metabolic diseases	Metabolic	RBKS	Ribokinase	Neurology	Q9H477	OID20986	MR Egger	33	-0.0419617	0.015292	0.0100002	Backward MR	backward	EUR	Disease
Hyperthyroidism	Hyperthyroidism	Hype	Endocrine, nutritional and metabolic diseases	Metabolic	RBKS	Ribokinase	Neurology	Q9H477	OID20986	Weighted median	33	-0.0468845	0.00851814	3.71108e-08	Backward MR	backward	EUR	Disease
Hyperthyroidism	Hyperthyroidism	Hype	Endocrine, nutritional and metabolic diseases	Metabolic	RBKS	Ribokinase	Neurology	Q9H477	OID20986	Weighted mode	33	-0.0482523	0.0104595	6.0933e-05	Backward MR	backward	EUR	Disease
Hypothyroidism	Hypothyroidism	Hypo	Endocrine, nutritional and metabolic diseases	Metabolic	RBKS	Ribokinase	Neurology	Q9H477	OID20986	Inverse variance weighted	210	-0.03706	0.00657757	1.75775e-08	Backward MR	backward	EUR	Disease
Hypothyroidism	Hypothyroidism	Hypo	Endocrine, nutritional and metabolic diseases	Metabolic	RBKS	Ribokinase	Neurology	Q9H477	OID20986	MR Egger	210	-0.0383603	0.0144482	0.00854387	Backward MR	backward	EUR	Disease
Hypothyroidism	Hypothyroidism	Hypo	Endocrine, nutritional and metabolic diseases	Metabolic	RBKS	Ribokinase	Neurology	Q9H477	OID20986	Weighted median	210	-0.0414531	0.00920563	6.69967e-06	Backward MR	backward	EUR	Disease
Hypothyroidism	Hypothyroidism	Hypo	Endocrine, nutritional and metabolic diseases	Metabolic	RBKS	Ribokinase	Neurology	Q9H477	OID20986	Weighted mode	210	-0.0362903	0.0167536	0.0314338	Backward MR	backward	EUR	Disease
IgA nephritis	IgA_nephritis	IN	Diseases of the genitourinary system	Renal	RBKS	Ribokinase	Neurology	Q9H477	OID20986	Inverse variance weighted	35	0.101927	0.0141624	6.15251e-13	Backward MR	backward	EUR	Disease
IgA nephritis	IgA_nephritis	IN	Diseases of the genitourinary system	Renal	RBKS	Ribokinase	Neurology	Q9H477	OID20986	MR Egger	35	0.129955	0.0334119	0.00045993	Backward MR	backward	EUR	Disease
IgA nephritis	IgA_nephritis	IN	Diseases of the genitourinary system	Renal	RBKS	Ribokinase	Neurology	Q9H477	OID20986	Weighted median	35	0.119139	0.0197869	1.7321e-09	Backward MR	backward	EUR	Disease
IgA nephritis	IgA_nephritis	IN	Diseases of the genitourinary system	Renal	RBKS	Ribokinase	Neurology	Q9H477	OID20986	Weighted mode	35	0.135382	0.0404393	0.00200087	Backward MR	backward	EUR	Disease
Sjogren's syndrome	Sjogren_Syndrome	SS	Diseases of the musculoskeletal system and connective tissue	Autoimmune	RBKS	Ribokinase	Neurology	Q9H477	OID20986	Inverse variance weighted	20	-0.0369439	0.00476077	8.48771e-15	Backward MR	backward	EUR	Disease
Sjogren's syndrome	Sjogren_Syndrome	SS	Diseases of the musculoskeletal system and connective tissue	Autoimmune	RBKS	Ribokinase	Neurology	Q9H477	OID20986	MR Egger	20	-0.0564935	0.0137468	0.000658071	Backward MR	backward	EUR	Disease
Sjogren's syndrome	Sjogren_Syndrome	SS	Diseases of the musculoskeletal system and connective tissue	Autoimmune	RBKS	Ribokinase	Neurology	Q9H477	OID20986	Weighted median	20	-0.0375876	0.00702695	8.84091e-08	Backward MR	backward	EUR	Disease
Sjogren's syndrome	Sjogren_Syndrome	SS	Diseases of the musculoskeletal system and connective tissue	Autoimmune	RBKS	Ribokinase	Neurology	Q9H477	OID20986	Weighted mode	20	-0.0355736	0.00966318	0.00158573	Backward MR	backward	EUR	Disease
Systemic lupus erythematosus	SLE	SLE	Diseases of the musculoskeletal system and connective tissue	Autoimmune	RBKS	Ribokinase	Neurology	Q9H477	OID20986	Inverse variance weighted	16	-0.0285091	0.0041157	4.30162e-12	Backward MR	backward	EUR	Disease
Systemic lupus erythematosus	SLE	SLE	Diseases of the musculoskeletal system and connective tissue	Autoimmune	RBKS	Ribokinase	Neurology	Q9H477	OID20986	MR Egger	16	-0.047549	0.0213769	0.0430877	Backward MR	backward	EUR	Disease
Systemic lupus erythematosus	SLE	SLE	Diseases of the musculoskeletal system and connective tissue	Autoimmune	RBKS	Ribokinase	Neurology	Q9H477	OID20986	Weighted median	16	-0.0310225	0.00548367	1.53818e-08	Backward MR	backward	EUR	Disease
Systemic lupus erythematosus	SLE	SLE	Diseases of the musculoskeletal system and connective tissue	Autoimmune	RBKS	Ribokinase	Neurology	Q9H477	OID20986	Weighted mode	16	-0.0324374	0.00827359	0.00136279	Backward MR	backward	EUR	Disease
Graves' disease	GD	GD	Endocrine, nutritional and metabolic diseases	Autoimmune	RBM17	Splicing factor 45	Neurology_II	Q96I25	OID31034	Inverse variance weighted	34	-0.0222963	0.00418628	1.00378e-07	Backward MR	backward	EUR	Disease
Graves' disease	GD	GD	Endocrine, nutritional and metabolic diseases	Autoimmune	RBM17	Splicing factor 45	Neurology_II	Q96I25	OID31034	MR Egger	34	-0.0197337	0.0097856	0.0521944	Backward MR	backward	EUR	Disease
Graves' disease	GD	GD	Endocrine, nutritional and metabolic diseases	Autoimmune	RBM17	Splicing factor 45	Neurology_II	Q96I25	OID31034	Weighted median	34	-0.0210345	0.00584851	0.000322463	Backward MR	backward	EUR	Disease
Graves' disease	GD	GD	Endocrine, nutritional and metabolic diseases	Autoimmune	RBM17	Splicing factor 45	Neurology_II	Q96I25	OID31034	Weighted mode	34	-0.017785	0.00693322	0.0150447	Backward MR	backward	EUR	Disease
Psoriasis vulgaris	PsV	PsV	Diseases of the skin and subcutaneous tissue	Autoimmune	RBM17	Splicing factor 45	Neurology_II	Q96I25	OID31034	Inverse variance weighted	131	0.0228464	0.00323903	1.74525e-12	Backward MR	backward	EUR	Disease
Psoriasis vulgaris	PsV	PsV	Diseases of the skin and subcutaneous tissue	Autoimmune	RBM17	Splicing factor 45	Neurology_II	Q96I25	OID31034	MR Egger	131	0.0292743	0.0053528	2.25951e-07	Backward MR	backward	EUR	Disease
Psoriasis vulgaris	PsV	PsV	Diseases of the skin and subcutaneous tissue	Autoimmune	RBM17	Splicing factor 45	Neurology_II	Q96I25	OID31034	Weighted median	131	0.0242622	0.00454511	9.39332e-08	Backward MR	backward	EUR	Disease
Psoriasis vulgaris	PsV	PsV	Diseases of the skin and subcutaneous tissue	Autoimmune	RBM17	Splicing factor 45	Neurology_II	Q96I25	OID31034	Weighted mode	131	0.0272204	0.00528002	9.18858e-07	Backward MR	backward	EUR	Disease
Rheumatoid arthritis	RA	RA	Diseases of the musculoskeletal system and connective tissue	Autoimmune	RBM17	Splicing factor 45	Neurology_II	Q96I25	OID31034	Inverse variance weighted	90	-0.033596	0.00632234	1.07333e-07	Backward MR	backward	EUR	Disease
Rheumatoid arthritis	RA	RA	Diseases of the musculoskeletal system and connective tissue	Autoimmune	RBM17	Splicing factor 45	Neurology_II	Q96I25	OID31034	MR Egger	90	-0.00959989	0.0136882	0.48495	Backward MR	backward	EUR	Disease
Rheumatoid arthritis	RA	RA	Diseases of the musculoskeletal system and connective tissue	Autoimmune	RBM17	Splicing factor 45	Neurology_II	Q96I25	OID31034	Weighted median	90	-0.0298644	0.00980885	0.00232962	Backward MR	backward	EUR	Disease
Rheumatoid arthritis	RA	RA	Diseases of the musculoskeletal system and connective tissue	Autoimmune	RBM17	Splicing factor 45	Neurology_II	Q96I25	OID31034	Weighted mode	90	-0.0334177	0.0111904	0.00364731	Backward MR	backward	EUR	Disease
Graves' disease	GD	GD	Endocrine, nutritional and metabolic diseases	Autoimmune	RBM19	Probable RNA-binding protein 19	Cardiometabolic_II	Q9Y4C8	OID30090	Inverse variance weighted	179	-0.215846	0.0364856	3.29987e-09	Backward MR	backward	EAS	Disease
Graves' disease	GD	GD	Endocrine, nutritional and metabolic diseases	Autoimmune	RBM19	Probable RNA-binding protein 19	Cardiometabolic_II	Q9Y4C8	OID30090	MR Egger	179	-0.550203	0.113904	2.93763e-06	Backward MR	backward	EAS	Disease
Graves' disease	GD	GD	Endocrine, nutritional and metabolic diseases	Autoimmune	RBM19	Probable RNA-binding protein 19	Cardiometabolic_II	Q9Y4C8	OID30090	Weighted median	179	-0.245865	0.0557334	1.02681e-05	Backward MR	backward	EAS	Disease
Graves' disease	GD	GD	Endocrine, nutritional and metabolic diseases	Autoimmune	RBM19	Probable RNA-binding protein 19	Cardiometabolic_II	Q9Y4C8	OID30090	Weighted mode	179	-0.302471	0.11138	0.00726617	Backward MR	backward	EAS	Disease
Autoimmune hepatitis	AIH	AIH	Diseases of the digestive system	Autoimmune	RBP2	Retinol-binding protein 2	Oncology	P50120	OID21365	Inverse variance weighted	3	0.0827635	0.0105664	4.77356e-15	Backward MR	backward	EUR	Disease
Autoimmune hepatitis	AIH	AIH	Diseases of the digestive system	Autoimmune	RBP2	Retinol-binding protein 2	Oncology	P50120	OID21365	MR Egger	3	0.15249	0.0972769	0.361497	Backward MR	backward	EUR	Disease
Autoimmune hepatitis	AIH	AIH	Diseases of the digestive system	Autoimmune	RBP2	Retinol-binding protein 2	Oncology	P50120	OID21365	Weighted median	3	0.0801266	0.0147112	5.13288e-08	Backward MR	backward	EUR	Disease
Autoimmune hepatitis	AIH	AIH	Diseases of the digestive system	Autoimmune	RBP2	Retinol-binding protein 2	Oncology	P50120	OID21365	Weighted mode	3	0.0745076	0.0190332	0.0594926	Backward MR	backward	EUR	Disease
Chronic glomerulonephritis	Chronic_Glomerulonephritis	ChG	Diseases of the genitourinary system	Renal	RBP2	Retinol-binding protein 2	Oncology	P50120	OID21365	Inverse variance weighted	2	0.0511796	0.006959	1.91713e-13	Backward MR	backward	EUR	Disease
Graves' disease	GD	GD	Endocrine, nutritional and metabolic diseases	Autoimmune	RBP2	Retinol-binding protein 2	Oncology	P50120	OID21365	Inverse variance weighted	34	0.0429249	0.00563334	2.54064e-14	Backward MR	backward	EUR	Disease
Graves' disease	GD	GD	Endocrine, nutritional and metabolic diseases	Autoimmune	RBP2	Retinol-binding protein 2	Oncology	P50120	OID21365	MR Egger	34	0.0686969	0.0121803	3.0853e-06	Backward MR	backward	EUR	Disease
Graves' disease	GD	GD	Endocrine, nutritional and metabolic diseases	Autoimmune	RBP2	Retinol-binding protein 2	Oncology	P50120	OID21365	Weighted median	34	0.0510964	0.00680209	5.82864e-14	Backward MR	backward	EUR	Disease
Graves' disease	GD	GD	Endocrine, nutritional and metabolic diseases	Autoimmune	RBP2	Retinol-binding protein 2	Oncology	P50120	OID21365	Weighted mode	34	0.0647786	0.00745565	4.83489e-10	Backward MR	backward	EUR	Disease
Hyperthyroidism	Hyperthyroidism	Hype	Endocrine, nutritional and metabolic diseases	Metabolic	RBP2	Retinol-binding protein 2	Oncology	P50120	OID21365	Inverse variance weighted	33	0.0621394	0.00942641	4.33787e-11	Backward MR	backward	EUR	Disease
Hyperthyroidism	Hyperthyroidism	Hype	Endocrine, nutritional and metabolic diseases	Metabolic	RBP2	Retinol-binding protein 2	Oncology	P50120	OID21365	MR Egger	33	0.126691	0.0212215	1.33663e-06	Backward MR	backward	EUR	Disease
Hyperthyroidism	Hyperthyroidism	Hype	Endocrine, nutritional and metabolic diseases	Metabolic	RBP2	Retinol-binding protein 2	Oncology	P50120	OID21365	Weighted median	33	0.0617558	0.0105953	5.58984e-09	Backward MR	backward	EUR	Disease
Hyperthyroidism	Hyperthyroidism	Hype	Endocrine, nutritional and metabolic diseases	Metabolic	RBP2	Retinol-binding protein 2	Oncology	P50120	OID21365	Weighted mode	33	0.0986083	0.0145258	1.13092e-07	Backward MR	backward	EUR	Disease
IgA nephritis	IgA_nephritis	IN	Diseases of the genitourinary system	Renal	RBP2	Retinol-binding protein 2	Oncology	P50120	OID21365	Inverse variance weighted	35	-0.143645	0.0242263	3.04252e-09	Backward MR	backward	EUR	Disease
IgA nephritis	IgA_nephritis	IN	Diseases of the genitourinary system	Renal	RBP2	Retinol-binding protein 2	Oncology	P50120	OID21365	MR Egger	35	-0.0567347	0.0548506	0.308493	Backward MR	backward	EUR	Disease
IgA nephritis	IgA_nephritis	IN	Diseases of the genitourinary system	Renal	RBP2	Retinol-binding protein 2	Oncology	P50120	OID21365	Weighted median	35	-0.126775	0.0255072	6.68974e-07	Backward MR	backward	EUR	Disease
IgA nephritis	IgA_nephritis	IN	Diseases of the genitourinary system	Renal	RBP2	Retinol-binding protein 2	Oncology	P50120	OID21365	Weighted mode	35	-0.0827643	0.0524788	0.124033	Backward MR	backward	EUR	Disease
Nephrotic syndrome	Nephrotic_Syndrome	NS	Diseases of the genitourinary system	Renal	RBP2	Retinol-binding protein 2	Oncology	P50120	OID21365	Inverse variance weighted	5	0.0822075	0.0112035	2.17339e-13	Backward MR	backward	EUR	Disease
Nephrotic syndrome	Nephrotic_Syndrome	NS	Diseases of the genitourinary system	Renal	RBP2	Retinol-binding protein 2	Oncology	P50120	OID21365	MR Egger	5	0.14722	0.0317124	0.0188401	Backward MR	backward	EUR	Disease
Nephrotic syndrome	Nephrotic_Syndrome	NS	Diseases of the genitourinary system	Renal	RBP2	Retinol-binding protein 2	Oncology	P50120	OID21365	Weighted median	5	0.088944	0.0128469	4.40922e-12	Backward MR	backward	EUR	Disease
Nephrotic syndrome	Nephrotic_Syndrome	NS	Diseases of the genitourinary system	Renal	RBP2	Retinol-binding protein 2	Oncology	P50120	OID21365	Weighted mode	5	0.0944226	0.0175528	0.00577113	Backward MR	backward	EUR	Disease
Sjogren's syndrome	Sjogren_Syndrome	SS	Diseases of the musculoskeletal system and connective tissue	Autoimmune	RBP2	Retinol-binding protein 2	Oncology	P50120	OID21365	Inverse variance weighted	20	0.0529919	0.00792877	2.33305e-11	Backward MR	backward	EUR	Disease
Sjogren's syndrome	Sjogren_Syndrome	SS	Diseases of the musculoskeletal system and connective tissue	Autoimmune	RBP2	Retinol-binding protein 2	Oncology	P50120	OID21365	MR Egger	20	0.0802126	0.022497	0.00221054	Backward MR	backward	EUR	Disease
Sjogren's syndrome	Sjogren_Syndrome	SS	Diseases of the musculoskeletal system and connective tissue	Autoimmune	RBP2	Retinol-binding protein 2	Oncology	P50120	OID21365	Weighted median	20	0.0603166	0.00856169	1.85541e-12	Backward MR	backward	EUR	Disease
Sjogren's syndrome	Sjogren_Syndrome	SS	Diseases of the musculoskeletal system and connective tissue	Autoimmune	RBP2	Retinol-binding protein 2	Oncology	P50120	OID21365	Weighted mode	20	0.0749618	0.0119979	5.3256e-06	Backward MR	backward	EUR	Disease
Type 1 diabetes	T1D	T1D	Endocrine, nutritional and metabolic diseases	Autoimmune	RBP2	Retinol-binding protein 2	Oncology	P50120	OID21365	Inverse variance weighted	233	0.0207411	0.00326797	2.19847e-10	Backward MR	backward	EUR	Disease
Type 1 diabetes	T1D	T1D	Endocrine, nutritional and metabolic diseases	Autoimmune	RBP2	Retinol-binding protein 2	Oncology	P50120	OID21365	MR Egger	233	0.014591	0.0060831	0.0172515	Backward MR	backward	EUR	Disease
Type 1 diabetes	T1D	T1D	Endocrine, nutritional and metabolic diseases	Autoimmune	RBP2	Retinol-binding protein 2	Oncology	P50120	OID21365	Weighted median	233	0.0171224	0.00490288	0.000478865	Backward MR	backward	EUR	Disease
Type 1 diabetes	T1D	T1D	Endocrine, nutritional and metabolic diseases	Autoimmune	RBP2	Retinol-binding protein 2	Oncology	P50120	OID21365	Weighted mode	233	0.00500423	0.00810744	0.537682	Backward MR	backward	EUR	Disease
Type 2 diabetes	T2D	T2D	Endocrine, nutritional and metabolic diseases	Metabolic	RBP5	Retinol-binding protein 5	Oncology	P82980	OID21369	Inverse variance weighted	195	0.0554006	0.0105849	1.65966e-07	Backward MR	backward	EUR	Disease
Type 2 diabetes	T2D	T2D	Endocrine, nutritional and metabolic diseases	Metabolic	RBP5	Retinol-binding protein 5	Oncology	P82980	OID21369	MR Egger	195	0.0298562	0.0239309	0.213689	Backward MR	backward	EUR	Disease
Type 2 diabetes	T2D	T2D	Endocrine, nutritional and metabolic diseases	Metabolic	RBP5	Retinol-binding protein 5	Oncology	P82980	OID21369	Weighted median	195	0.0300996	0.0150473	0.0454651	Backward MR	backward	EUR	Disease
Type 2 diabetes	T2D	T2D	Endocrine, nutritional and metabolic diseases	Metabolic	RBP5	Retinol-binding protein 5	Oncology	P82980	OID21369	Weighted mode	195	0.0240973	0.0215213	0.264229	Backward MR	backward	EUR	Disease
Graves' disease	GD	GD	Endocrine, nutritional and metabolic diseases	Autoimmune	RBP7	Retinoid-binding protein 7	Oncology_II	Q96R05	OID31526	Inverse variance weighted	34	-0.0254841	0.00373612	9.04111e-12	Backward MR	backward	EUR	Disease
Graves' disease	GD	GD	Endocrine, nutritional and metabolic diseases	Autoimmune	RBP7	Retinoid-binding protein 7	Oncology_II	Q96R05	OID31526	MR Egger	34	-0.0391841	0.00860964	7.28631e-05	Backward MR	backward	EUR	Disease
Graves' disease	GD	GD	Endocrine, nutritional and metabolic diseases	Autoimmune	RBP7	Retinoid-binding protein 7	Oncology_II	Q96R05	OID31526	Weighted median	34	-0.0301491	0.00545689	3.2955e-08	Backward MR	backward	EUR	Disease
Graves' disease	GD	GD	Endocrine, nutritional and metabolic diseases	Autoimmune	RBP7	Retinoid-binding protein 7	Oncology_II	Q96R05	OID31526	Weighted mode	34	-0.0304588	0.00630048	3.00292e-05	Backward MR	backward	EUR	Disease
Hyperthyroidism	Hyperthyroidism	Hype	Endocrine, nutritional and metabolic diseases	Metabolic	RBP7	Retinoid-binding protein 7	Oncology_II	Q96R05	OID31526	Inverse variance weighted	33	-0.0455276	0.00561221	4.96945e-16	Backward MR	backward	EUR	Disease
Hyperthyroidism	Hyperthyroidism	Hype	Endocrine, nutritional and metabolic diseases	Metabolic	RBP7	Retinoid-binding protein 7	Oncology_II	Q96R05	OID31526	MR Egger	33	-0.0454723	0.0144523	0.00363657	Backward MR	backward	EUR	Disease
Hyperthyroidism	Hyperthyroidism	Hype	Endocrine, nutritional and metabolic diseases	Metabolic	RBP7	Retinoid-binding protein 7	Oncology_II	Q96R05	OID31526	Weighted median	33	-0.0487768	0.0077471	3.05153e-10	Backward MR	backward	EUR	Disease
Hyperthyroidism	Hyperthyroidism	Hype	Endocrine, nutritional and metabolic diseases	Metabolic	RBP7	Retinoid-binding protein 7	Oncology_II	Q96R05	OID31526	Weighted mode	33	-0.0495572	0.0108654	7.08316e-05	Backward MR	backward	EUR	Disease
IgA nephritis	IgA_nephritis	IN	Diseases of the genitourinary system	Renal	RBP7	Retinoid-binding protein 7	Oncology_II	Q96R05	OID31526	Inverse variance weighted	35	0.0778128	0.0139963	2.70503e-08	Backward MR	backward	EUR	Disease
IgA nephritis	IgA_nephritis	IN	Diseases of the genitourinary system	Renal	RBP7	Retinoid-binding protein 7	Oncology_II	Q96R05	OID31526	MR Egger	35	0.055097	0.032661	0.101048	Backward MR	backward	EUR	Disease
IgA nephritis	IgA_nephritis	IN	Diseases of the genitourinary system	Renal	RBP7	Retinoid-binding protein 7	Oncology_II	Q96R05	OID31526	Weighted median	35	0.102442	0.0205147	5.92581e-07	Backward MR	backward	EUR	Disease
IgA nephritis	IgA_nephritis	IN	Diseases of the genitourinary system	Renal	RBP7	Retinoid-binding protein 7	Oncology_II	Q96R05	OID31526	Weighted mode	35	0.118809	0.0368317	0.00277708	Backward MR	backward	EUR	Disease
Psoriasis vulgaris	PsV	PsV	Diseases of the skin and subcutaneous tissue	Autoimmune	RBP7	Retinoid-binding protein 7	Oncology_II	Q96R05	OID31526	Inverse variance weighted	131	0.0172919	0.00268032	1.10805e-10	Backward MR	backward	EUR	Disease
Psoriasis vulgaris	PsV	PsV	Diseases of the skin and subcutaneous tissue	Autoimmune	RBP7	Retinoid-binding protein 7	Oncology_II	Q96R05	OID31526	MR Egger	131	0.0213324	0.00445188	4.47193e-06	Backward MR	backward	EUR	Disease
Psoriasis vulgaris	PsV	PsV	Diseases of the skin and subcutaneous tissue	Autoimmune	RBP7	Retinoid-binding protein 7	Oncology_II	Q96R05	OID31526	Weighted median	131	0.0181142	0.00413292	1.17105e-05	Backward MR	backward	EUR	Disease
Psoriasis vulgaris	PsV	PsV	Diseases of the skin and subcutaneous tissue	Autoimmune	RBP7	Retinoid-binding protein 7	Oncology_II	Q96R05	OID31526	Weighted mode	131	0.0176259	0.00458847	0.000190376	Backward MR	backward	EUR	Disease
Sjogren's syndrome	Sjogren_Syndrome	SS	Diseases of the musculoskeletal system and connective tissue	Autoimmune	RBP7	Retinoid-binding protein 7	Oncology_II	Q96R05	OID31526	Inverse variance weighted	20	-0.0333833	0.00471258	1.40185e-12	Backward MR	backward	EUR	Disease
Sjogren's syndrome	Sjogren_Syndrome	SS	Diseases of the musculoskeletal system and connective tissue	Autoimmune	RBP7	Retinoid-binding protein 7	Oncology_II	Q96R05	OID31526	MR Egger	20	-0.0411355	0.0136008	0.00728663	Backward MR	backward	EUR	Disease
Sjogren's syndrome	Sjogren_Syndrome	SS	Diseases of the musculoskeletal system and connective tissue	Autoimmune	RBP7	Retinoid-binding protein 7	Oncology_II	Q96R05	OID31526	Weighted median	20	-0.0344176	0.00644593	9.32402e-08	Backward MR	backward	EUR	Disease
Sjogren's syndrome	Sjogren_Syndrome	SS	Diseases of the musculoskeletal system and connective tissue	Autoimmune	RBP7	Retinoid-binding protein 7	Oncology_II	Q96R05	OID31526	Weighted mode	20	-0.0378259	0.010303	0.00162233	Backward MR	backward	EUR	Disease
Systemic lupus erythematosus	SLE	SLE	Diseases of the musculoskeletal system and connective tissue	Autoimmune	RBP7	Retinoid-binding protein 7	Oncology_II	Q96R05	OID31526	Inverse variance weighted	16	-0.0237142	0.00407761	6.03785e-09	Backward MR	backward	EUR	Disease
Systemic lupus erythematosus	SLE	SLE	Diseases of the musculoskeletal system and connective tissue	Autoimmune	RBP7	Retinoid-binding protein 7	Oncology_II	Q96R05	OID31526	MR Egger	16	-0.0353202	0.0210465	0.115481	Backward MR	backward	EUR	Disease
Systemic lupus erythematosus	SLE	SLE	Diseases of the musculoskeletal system and connective tissue	Autoimmune	RBP7	Retinoid-binding protein 7	Oncology_II	Q96R05	OID31526	Weighted median	16	-0.0280616	0.00558387	5.02191e-07	Backward MR	backward	EUR	Disease
Systemic lupus erythematosus	SLE	SLE	Diseases of the musculoskeletal system and connective tissue	Autoimmune	RBP7	Retinoid-binding protein 7	Oncology_II	Q96R05	OID31526	Weighted mode	16	-0.0296623	0.00865765	0.00375108	Backward MR	backward	EUR	Disease
Graves' disease	GD	GD	Endocrine, nutritional and metabolic diseases	Autoimmune	RBPMS	RNA-binding protein with multiple splicing	Inflammation_II	Q93062	OID30507	Inverse variance weighted	34	-0.0528662	0.00798817	3.6395e-11	Backward MR	backward	EUR	Disease
Graves' disease	GD	GD	Endocrine, nutritional and metabolic diseases	Autoimmune	RBPMS	RNA-binding protein with multiple splicing	Inflammation_II	Q93062	OID30507	MR Egger	34	-0.0273199	0.0180143	0.139193	Backward MR	backward	EUR	Disease
Graves' disease	GD	GD	Endocrine, nutritional and metabolic diseases	Autoimmune	RBPMS	RNA-binding protein with multiple splicing	Inflammation_II	Q93062	OID30507	Weighted median	34	-0.0364047	0.00645764	1.72572e-08	Backward MR	backward	EUR	Disease
Graves' disease	GD	GD	Endocrine, nutritional and metabolic diseases	Autoimmune	RBPMS	RNA-binding protein with multiple splicing	Inflammation_II	Q93062	OID30507	Weighted mode	34	-0.0382731	0.00707081	5.45412e-06	Backward MR	backward	EUR	Disease
Nephrotic syndrome	Nephrotic_Syndrome	NS	Diseases of the genitourinary system	Renal	RBPMS	RNA-binding protein with multiple splicing	Inflammation_II	Q93062	OID30507	Inverse variance weighted	5	-0.0568329	0.00878214	9.70846e-11	Backward MR	backward	EUR	Disease
Nephrotic syndrome	Nephrotic_Syndrome	NS	Diseases of the genitourinary system	Renal	RBPMS	RNA-binding protein with multiple splicing	Inflammation_II	Q93062	OID30507	MR Egger	5	-0.024885	0.0325569	0.500277	Backward MR	backward	EUR	Disease
Nephrotic syndrome	Nephrotic_Syndrome	NS	Diseases of the genitourinary system	Renal	RBPMS	RNA-binding protein with multiple splicing	Inflammation_II	Q93062	OID30507	Weighted median	5	-0.0547006	0.0113841	1.54744e-06	Backward MR	backward	EUR	Disease
Nephrotic syndrome	Nephrotic_Syndrome	NS	Diseases of the genitourinary system	Renal	RBPMS	RNA-binding protein with multiple splicing	Inflammation_II	Q93062	OID30507	Weighted mode	5	-0.0552793	0.0149016	0.0206608	Backward MR	backward	EUR	Disease
Sjogren's syndrome	Sjogren_Syndrome	SS	Diseases of the musculoskeletal system and connective tissue	Autoimmune	RBPMS	RNA-binding protein with multiple splicing	Inflammation_II	Q93062	OID30507	Inverse variance weighted	20	-0.0489096	0.00771937	2.3587e-10	Backward MR	backward	EUR	Disease
Sjogren's syndrome	Sjogren_Syndrome	SS	Diseases of the musculoskeletal system and connective tissue	Autoimmune	RBPMS	RNA-binding protein with multiple splicing	Inflammation_II	Q93062	OID30507	MR Egger	20	-0.0796977	0.0215357	0.00163601	Backward MR	backward	EUR	Disease
Sjogren's syndrome	Sjogren_Syndrome	SS	Diseases of the musculoskeletal system and connective tissue	Autoimmune	RBPMS	RNA-binding protein with multiple splicing	Inflammation_II	Q93062	OID30507	Weighted median	20	-0.0475579	0.00752387	2.59981e-10	Backward MR	backward	EUR	Disease
Sjogren's syndrome	Sjogren_Syndrome	SS	Diseases of the musculoskeletal system and connective tissue	Autoimmune	RBPMS	RNA-binding protein with multiple splicing	Inflammation_II	Q93062	OID30507	Weighted mode	20	-0.0481087	0.00849985	1.86132e-05	Backward MR	backward	EUR	Disease
Systemic lupus erythematosus	SLE	SLE	Diseases of the musculoskeletal system and connective tissue	Autoimmune	RBPMS	RNA-binding protein with multiple splicing	Inflammation_II	Q93062	OID30507	Inverse variance weighted	16	-0.0457313	0.0057393	1.61139e-15	Backward MR	backward	EUR	Disease
Systemic lupus erythematosus	SLE	SLE	Diseases of the musculoskeletal system and connective tissue	Autoimmune	RBPMS	RNA-binding protein with multiple splicing	Inflammation_II	Q93062	OID30507	MR Egger	16	-0.0298979	0.0303286	0.340963	Backward MR	backward	EUR	Disease
Systemic lupus erythematosus	SLE	SLE	Diseases of the musculoskeletal system and connective tissue	Autoimmune	RBPMS	RNA-binding protein with multiple splicing	Inflammation_II	Q93062	OID30507	Weighted median	16	-0.0454383	0.00637425	1.01535e-12	Backward MR	backward	EUR	Disease
Systemic lupus erythematosus	SLE	SLE	Diseases of the musculoskeletal system and connective tissue	Autoimmune	RBPMS	RNA-binding protein with multiple splicing	Inflammation_II	Q93062	OID30507	Weighted mode	16	-0.0453065	0.00841861	7.62762e-05	Backward MR	backward	EUR	Disease
Graves' disease	GD	GD	Endocrine, nutritional and metabolic diseases	Autoimmune	RBPMS2	RNA-binding protein with multiple splicing 2	Cardiometabolic_II	Q6ZRY4	OID30257	Inverse variance weighted	34	-0.0360182	0.00394383	6.67569e-20	Backward MR	backward	EUR	Disease
Graves' disease	GD	GD	Endocrine, nutritional and metabolic diseases	Autoimmune	RBPMS2	RNA-binding protein with multiple splicing 2	Cardiometabolic_II	Q6ZRY4	OID30257	MR Egger	34	-0.0494831	0.00909134	5.47543e-06	Backward MR	backward	EUR	Disease
Graves' disease	GD	GD	Endocrine, nutritional and metabolic diseases	Autoimmune	RBPMS2	RNA-binding protein with multiple splicing 2	Cardiometabolic_II	Q6ZRY4	OID30257	Weighted median	34	-0.0351323	0.00585375	1.95291e-09	Backward MR	backward	EUR	Disease
Graves' disease	GD	GD	Endocrine, nutritional and metabolic diseases	Autoimmune	RBPMS2	RNA-binding protein with multiple splicing 2	Cardiometabolic_II	Q6ZRY4	OID30257	Weighted mode	34	-0.0384905	0.00800759	3.25638e-05	Backward MR	backward	EUR	Disease
Hyperthyroidism	Hyperthyroidism	Hype	Endocrine, nutritional and metabolic diseases	Metabolic	RBPMS2	RNA-binding protein with multiple splicing 2	Cardiometabolic_II	Q6ZRY4	OID30257	Inverse variance weighted	33	-0.0541408	0.00619236	2.26701e-18	Backward MR	backward	EUR	Disease
Hyperthyroidism	Hyperthyroidism	Hype	Endocrine, nutritional and metabolic diseases	Metabolic	RBPMS2	RNA-binding protein with multiple splicing 2	Cardiometabolic_II	Q6ZRY4	OID30257	MR Egger	33	-0.0833241	0.0152579	5.72496e-06	Backward MR	backward	EUR	Disease
Hyperthyroidism	Hyperthyroidism	Hype	Endocrine, nutritional and metabolic diseases	Metabolic	RBPMS2	RNA-binding protein with multiple splicing 2	Cardiometabolic_II	Q6ZRY4	OID30257	Weighted median	33	-0.0579343	0.0090035	1.23763e-10	Backward MR	backward	EUR	Disease
Hyperthyroidism	Hyperthyroidism	Hype	Endocrine, nutritional and metabolic diseases	Metabolic	RBPMS2	RNA-binding protein with multiple splicing 2	Cardiometabolic_II	Q6ZRY4	OID30257	Weighted mode	33	-0.0656173	0.0124078	8.58626e-06	Backward MR	backward	EUR	Disease
IgA nephritis	IgA_nephritis	IN	Diseases of the genitourinary system	Renal	RBPMS2	RNA-binding protein with multiple splicing 2	Cardiometabolic_II	Q6ZRY4	OID30257	Inverse variance weighted	35	0.111258	0.0175293	2.19611e-10	Backward MR	backward	EUR	Disease
IgA nephritis	IgA_nephritis	IN	Diseases of the genitourinary system	Renal	RBPMS2	RNA-binding protein with multiple splicing 2	Cardiometabolic_II	Q6ZRY4	OID30257	MR Egger	35	0.0992052	0.041522	0.0227567	Backward MR	backward	EUR	Disease
IgA nephritis	IgA_nephritis	IN	Diseases of the genitourinary system	Renal	RBPMS2	RNA-binding protein with multiple splicing 2	Cardiometabolic_II	Q6ZRY4	OID30257	Weighted median	35	0.145248	0.0217339	2.34035e-11	Backward MR	backward	EUR	Disease
IgA nephritis	IgA_nephritis	IN	Diseases of the genitourinary system	Renal	RBPMS2	RNA-binding protein with multiple splicing 2	Cardiometabolic_II	Q6ZRY4	OID30257	Weighted mode	35	0.177078	0.0476012	0.000716682	Backward MR	backward	EUR	Disease
Psoriasis vulgaris	PsV	PsV	Diseases of the skin and subcutaneous tissue	Autoimmune	RBPMS2	RNA-binding protein with multiple splicing 2	Cardiometabolic_II	Q6ZRY4	OID30257	Inverse variance weighted	131	0.0279877	0.00312901	3.73264e-19	Backward MR	backward	EUR	Disease
Psoriasis vulgaris	PsV	PsV	Diseases of the skin and subcutaneous tissue	Autoimmune	RBPMS2	RNA-binding protein with multiple splicing 2	Cardiometabolic_II	Q6ZRY4	OID30257	MR Egger	131	0.030109	0.00521148	5.38561e-08	Backward MR	backward	EUR	Disease
Psoriasis vulgaris	PsV	PsV	Diseases of the skin and subcutaneous tissue	Autoimmune	RBPMS2	RNA-binding protein with multiple splicing 2	Cardiometabolic_II	Q6ZRY4	OID30257	Weighted median	131	0.0256222	0.00460206	2.58361e-08	Backward MR	backward	EUR	Disease
Psoriasis vulgaris	PsV	PsV	Diseases of the skin and subcutaneous tissue	Autoimmune	RBPMS2	RNA-binding protein with multiple splicing 2	Cardiometabolic_II	Q6ZRY4	OID30257	Weighted mode	131	0.029887	0.00580276	9.38958e-07	Backward MR	backward	EUR	Disease
Sjogren's syndrome	Sjogren_Syndrome	SS	Diseases of the musculoskeletal system and connective tissue	Autoimmune	RBPMS2	RNA-binding protein with multiple splicing 2	Cardiometabolic_II	Q6ZRY4	OID30257	Inverse variance weighted	20	-0.0414541	0.00497384	7.78842e-17	Backward MR	backward	EUR	Disease
Sjogren's syndrome	Sjogren_Syndrome	SS	Diseases of the musculoskeletal system and connective tissue	Autoimmune	RBPMS2	RNA-binding protein with multiple splicing 2	Cardiometabolic_II	Q6ZRY4	OID30257	MR Egger	20	-0.0760334	0.0143627	4.93741e-05	Backward MR	backward	EUR	Disease
Sjogren's syndrome	Sjogren_Syndrome	SS	Diseases of the musculoskeletal system and connective tissue	Autoimmune	RBPMS2	RNA-binding protein with multiple splicing 2	Cardiometabolic_II	Q6ZRY4	OID30257	Weighted median	20	-0.0475337	0.00697666	9.54219e-12	Backward MR	backward	EUR	Disease
Sjogren's syndrome	Sjogren_Syndrome	SS	Diseases of the musculoskeletal system and connective tissue	Autoimmune	RBPMS2	RNA-binding protein with multiple splicing 2	Cardiometabolic_II	Q6ZRY4	OID30257	Weighted mode	20	-0.0495681	0.00967673	6.05288e-05	Backward MR	backward	EUR	Disease
Systemic lupus erythematosus	SLE	SLE	Diseases of the musculoskeletal system and connective tissue	Autoimmune	RBPMS2	RNA-binding protein with multiple splicing 2	Cardiometabolic_II	Q6ZRY4	OID30257	Inverse variance weighted	16	-0.0343708	0.00455164	4.30981e-14	Backward MR	backward	EUR	Disease
Systemic lupus erythematosus	SLE	SLE	Diseases of the musculoskeletal system and connective tissue	Autoimmune	RBPMS2	RNA-binding protein with multiple splicing 2	Cardiometabolic_II	Q6ZRY4	OID30257	MR Egger	16	-0.0809311	0.0222066	0.00265381	Backward MR	backward	EUR	Disease
Systemic lupus erythematosus	SLE	SLE	Diseases of the musculoskeletal system and connective tissue	Autoimmune	RBPMS2	RNA-binding protein with multiple splicing 2	Cardiometabolic_II	Q6ZRY4	OID30257	Weighted median	16	-0.0394823	0.00610459	9.95405e-11	Backward MR	backward	EUR	Disease
Systemic lupus erythematosus	SLE	SLE	Diseases of the musculoskeletal system and connective tissue	Autoimmune	RBPMS2	RNA-binding protein with multiple splicing 2	Cardiometabolic_II	Q6ZRY4	OID30257	Weighted mode	16	-0.041064	0.00862092	0.000251362	Backward MR	backward	EUR	Disease
Type 1 diabetes	T1D	T1D	Endocrine, nutritional and metabolic diseases	Autoimmune	RBPMS2	RNA-binding protein with multiple splicing 2	Cardiometabolic_II	Q6ZRY4	OID30257	Inverse variance weighted	231	-0.0174126	0.00308689	1.69245e-08	Backward MR	backward	EUR	Disease
Type 1 diabetes	T1D	T1D	Endocrine, nutritional and metabolic diseases	Autoimmune	RBPMS2	RNA-binding protein with multiple splicing 2	Cardiometabolic_II	Q6ZRY4	OID30257	MR Egger	231	-0.017723	0.00576411	0.00236287	Backward MR	backward	EUR	Disease
Type 1 diabetes	T1D	T1D	Endocrine, nutritional and metabolic diseases	Autoimmune	RBPMS2	RNA-binding protein with multiple splicing 2	Cardiometabolic_II	Q6ZRY4	OID30257	Weighted median	231	-0.0125003	0.00436022	0.00414515	Backward MR	backward	EUR	Disease
Type 1 diabetes	T1D	T1D	Endocrine, nutritional and metabolic diseases	Autoimmune	RBPMS2	RNA-binding protein with multiple splicing 2	Cardiometabolic_II	Q6ZRY4	OID30257	Weighted mode	231	-0.0135184	0.00525783	0.0107678	Backward MR	backward	EUR	Disease
Graves' disease	GD	GD	Endocrine, nutritional and metabolic diseases	Autoimmune	RCC1	Regulator of chromosome condensation	Oncology_II	P18754	OID31356	Inverse variance weighted	34	0.0425961	0.00727912	4.86217e-09	Backward MR	backward	EUR	Disease
Graves' disease	GD	GD	Endocrine, nutritional and metabolic diseases	Autoimmune	RCC1	Regulator of chromosome condensation	Oncology_II	P18754	OID31356	MR Egger	34	0.0813706	0.0152462	7.45041e-06	Backward MR	backward	EUR	Disease
Graves' disease	GD	GD	Endocrine, nutritional and metabolic diseases	Autoimmune	RCC1	Regulator of chromosome condensation	Oncology_II	P18754	OID31356	Weighted median	34	0.0551085	0.00674247	2.99973e-16	Backward MR	backward	EUR	Disease
Graves' disease	GD	GD	Endocrine, nutritional and metabolic diseases	Autoimmune	RCC1	Regulator of chromosome condensation	Oncology_II	P18754	OID31356	Weighted mode	34	0.0630909	0.00690636	1.48262e-10	Backward MR	backward	EUR	Disease
Hyperthyroidism	Hyperthyroidism	Hype	Endocrine, nutritional and metabolic diseases	Metabolic	RCC1	Regulator of chromosome condensation	Oncology_II	P18754	OID31356	Inverse variance weighted	33	0.069445	0.010956	2.31927e-10	Backward MR	backward	EUR	Disease
Hyperthyroidism	Hyperthyroidism	Hype	Endocrine, nutritional and metabolic diseases	Metabolic	RCC1	Regulator of chromosome condensation	Oncology_II	P18754	OID31356	MR Egger	33	0.121436	0.0268232	8.28439e-05	Backward MR	backward	EUR	Disease
Hyperthyroidism	Hyperthyroidism	Hype	Endocrine, nutritional and metabolic diseases	Metabolic	RCC1	Regulator of chromosome condensation	Oncology_II	P18754	OID31356	Weighted median	33	0.084205	0.0099352	2.34234e-17	Backward MR	backward	EUR	Disease
Hyperthyroidism	Hyperthyroidism	Hype	Endocrine, nutritional and metabolic diseases	Metabolic	RCC1	Regulator of chromosome condensation	Oncology_II	P18754	OID31356	Weighted mode	33	0.0999249	0.0117864	1.09283e-09	Backward MR	backward	EUR	Disease
IgA nephritis	IgA_nephritis	IN	Diseases of the genitourinary system	Renal	RCC1	Regulator of chromosome condensation	Oncology_II	P18754	OID31356	Inverse variance weighted	35	-0.132065	0.0218958	1.62403e-09	Backward MR	backward	EUR	Disease
IgA nephritis	IgA_nephritis	IN	Diseases of the genitourinary system	Renal	RCC1	Regulator of chromosome condensation	Oncology_II	P18754	OID31356	MR Egger	35	-0.0833246	0.0511361	0.112724	Backward MR	backward	EUR	Disease
IgA nephritis	IgA_nephritis	IN	Diseases of the genitourinary system	Renal	RCC1	Regulator of chromosome condensation	Oncology_II	P18754	OID31356	Weighted median	35	-0.167414	0.0235131	1.07915e-12	Backward MR	backward	EUR	Disease
IgA nephritis	IgA_nephritis	IN	Diseases of the genitourinary system	Renal	RCC1	Regulator of chromosome condensation	Oncology_II	P18754	OID31356	Weighted mode	35	-0.215824	0.0495894	0.000116738	Backward MR	backward	EUR	Disease
Sjogren's syndrome	Sjogren_Syndrome	SS	Diseases of the musculoskeletal system and connective tissue	Autoimmune	RCC1	Regulator of chromosome condensation	Oncology_II	P18754	OID31356	Inverse variance weighted	20	0.0509579	0.00909105	2.07919e-08	Backward MR	backward	EUR	Disease
Sjogren's syndrome	Sjogren_Syndrome	SS	Diseases of the musculoskeletal system and connective tissue	Autoimmune	RCC1	Regulator of chromosome condensation	Oncology_II	P18754	OID31356	MR Egger	20	0.111328	0.0222818	9.35744e-05	Backward MR	backward	EUR	Disease
Sjogren's syndrome	Sjogren_Syndrome	SS	Diseases of the musculoskeletal system and connective tissue	Autoimmune	RCC1	Regulator of chromosome condensation	Oncology_II	P18754	OID31356	Weighted median	20	0.061412	0.00797445	1.34904e-14	Backward MR	backward	EUR	Disease
Sjogren's syndrome	Sjogren_Syndrome	SS	Diseases of the musculoskeletal system and connective tissue	Autoimmune	RCC1	Regulator of chromosome condensation	Oncology_II	P18754	OID31356	Weighted mode	20	0.0623027	0.00947252	2.69416e-06	Backward MR	backward	EUR	Disease
Systemic lupus erythematosus	SLE	SLE	Diseases of the musculoskeletal system and connective tissue	Autoimmune	RCC1	Regulator of chromosome condensation	Oncology_II	P18754	OID31356	Inverse variance weighted	16	0.0492795	0.0062889	4.65306e-15	Backward MR	backward	EUR	Disease
Systemic lupus erythematosus	SLE	SLE	Diseases of the musculoskeletal system and connective tissue	Autoimmune	RCC1	Regulator of chromosome condensation	Oncology_II	P18754	OID31356	MR Egger	16	0.140248	0.022683	2.38192e-05	Backward MR	backward	EUR	Disease
Systemic lupus erythematosus	SLE	SLE	Diseases of the musculoskeletal system and connective tissue	Autoimmune	RCC1	Regulator of chromosome condensation	Oncology_II	P18754	OID31356	Weighted median	16	0.0488571	0.00677581	5.57379e-13	Backward MR	backward	EUR	Disease
Systemic lupus erythematosus	SLE	SLE	Diseases of the musculoskeletal system and connective tissue	Autoimmune	RCC1	Regulator of chromosome condensation	Oncology_II	P18754	OID31356	Weighted mode	16	0.0494146	0.0104373	0.000266045	Backward MR	backward	EUR	Disease
Type 1 diabetes	T1D	T1D	Endocrine, nutritional and metabolic diseases	Autoimmune	RCC1	Regulator of chromosome condensation	Oncology_II	P18754	OID31356	Inverse variance weighted	232	0.0396864	0.00338972	1.16168e-31	Backward MR	backward	EUR	Disease
Type 1 diabetes	T1D	T1D	Endocrine, nutritional and metabolic diseases	Autoimmune	RCC1	Regulator of chromosome condensation	Oncology_II	P18754	OID31356	MR Egger	232	0.029081	0.00627551	6.00687e-06	Backward MR	backward	EUR	Disease
Type 1 diabetes	T1D	T1D	Endocrine, nutritional and metabolic diseases	Autoimmune	RCC1	Regulator of chromosome condensation	Oncology_II	P18754	OID31356	Weighted median	232	0.0453662	0.00462193	9.66456e-23	Backward MR	backward	EUR	Disease
Type 1 diabetes	T1D	T1D	Endocrine, nutritional and metabolic diseases	Autoimmune	RCC1	Regulator of chromosome condensation	Oncology_II	P18754	OID31356	Weighted mode	232	0.0434938	0.00677192	7.54734e-10	Backward MR	backward	EUR	Disease
Graves' disease	GD	GD	Endocrine, nutritional and metabolic diseases	Autoimmune	RCOR1	REST corepressor 1	Cardiometabolic	Q9UKL0	OID20073	Inverse variance weighted	34	-0.0325606	0.0058098	2.08943e-08	Backward MR	backward	EUR	Disease
Graves' disease	GD	GD	Endocrine, nutritional and metabolic diseases	Autoimmune	RCOR1	REST corepressor 1	Cardiometabolic	Q9UKL0	OID20073	MR Egger	34	-0.0476336	0.0132785	0.00109889	Backward MR	backward	EUR	Disease
Graves' disease	GD	GD	Endocrine, nutritional and metabolic diseases	Autoimmune	RCOR1	REST corepressor 1	Cardiometabolic	Q9UKL0	OID20073	Weighted median	34	-0.0402298	0.00580564	4.22523e-12	Backward MR	backward	EUR	Disease
Graves' disease	GD	GD	Endocrine, nutritional and metabolic diseases	Autoimmune	RCOR1	REST corepressor 1	Cardiometabolic	Q9UKL0	OID20073	Weighted mode	34	-0.0415102	0.00700445	1.1985e-06	Backward MR	backward	EUR	Disease
Hyperthyroidism	Hyperthyroidism	Hype	Endocrine, nutritional and metabolic diseases	Metabolic	RCOR1	REST corepressor 1	Cardiometabolic	Q9UKL0	OID20073	Inverse variance weighted	33	-0.0471791	0.00770295	9.07909e-10	Backward MR	backward	EUR	Disease
Hyperthyroidism	Hyperthyroidism	Hype	Endocrine, nutritional and metabolic diseases	Metabolic	RCOR1	REST corepressor 1	Cardiometabolic	Q9UKL0	OID20073	MR Egger	33	-0.0718308	0.019582	0.000909957	Backward MR	backward	EUR	Disease
Hyperthyroidism	Hyperthyroidism	Hype	Endocrine, nutritional and metabolic diseases	Metabolic	RCOR1	REST corepressor 1	Cardiometabolic	Q9UKL0	OID20073	Weighted median	33	-0.0595146	0.00910187	6.20438e-11	Backward MR	backward	EUR	Disease
Hyperthyroidism	Hyperthyroidism	Hype	Endocrine, nutritional and metabolic diseases	Metabolic	RCOR1	REST corepressor 1	Cardiometabolic	Q9UKL0	OID20073	Weighted mode	33	-0.0625475	0.0121935	1.36331e-05	Backward MR	backward	EUR	Disease
IgA nephritis	IgA_nephritis	IN	Diseases of the genitourinary system	Renal	RCOR1	REST corepressor 1	Cardiometabolic	Q9UKL0	OID20073	Inverse variance weighted	35	0.121099	0.0183612	4.24235e-11	Backward MR	backward	EUR	Disease
IgA nephritis	IgA_nephritis	IN	Diseases of the genitourinary system	Renal	RCOR1	REST corepressor 1	Cardiometabolic	Q9UKL0	OID20073	MR Egger	35	0.0220946	0.0391331	0.576162	Backward MR	backward	EUR	Disease
IgA nephritis	IgA_nephritis	IN	Diseases of the genitourinary system	Renal	RCOR1	REST corepressor 1	Cardiometabolic	Q9UKL0	OID20073	Weighted median	35	0.109693	0.0222143	7.89523e-07	Backward MR	backward	EUR	Disease
IgA nephritis	IgA_nephritis	IN	Diseases of the genitourinary system	Renal	RCOR1	REST corepressor 1	Cardiometabolic	Q9UKL0	OID20073	Weighted mode	35	0.139205	0.0359307	0.000463613	Backward MR	backward	EUR	Disease
Nephrotic syndrome	Nephrotic_Syndrome	NS	Diseases of the genitourinary system	Renal	RCOR1	REST corepressor 1	Cardiometabolic	Q9UKL0	OID20073	Inverse variance weighted	5	-0.0579058	0.00960582	1.65796e-09	Backward MR	backward	EUR	Disease
Nephrotic syndrome	Nephrotic_Syndrome	NS	Diseases of the genitourinary system	Renal	RCOR1	REST corepressor 1	Cardiometabolic	Q9UKL0	OID20073	MR Egger	5	-0.0642487	0.0409491	0.214661	Backward MR	backward	EUR	Disease
Nephrotic syndrome	Nephrotic_Syndrome	NS	Diseases of the genitourinary system	Renal	RCOR1	REST corepressor 1	Cardiometabolic	Q9UKL0	OID20073	Weighted median	5	-0.0579466	0.0120295	1.45705e-06	Backward MR	backward	EUR	Disease
Nephrotic syndrome	Nephrotic_Syndrome	NS	Diseases of the genitourinary system	Renal	RCOR1	REST corepressor 1	Cardiometabolic	Q9UKL0	OID20073	Weighted mode	5	-0.0581211	0.0150861	0.0182617	Backward MR	backward	EUR	Disease
Sjogren's syndrome	Sjogren_Syndrome	SS	Diseases of the musculoskeletal system and connective tissue	Autoimmune	RCOR1	REST corepressor 1	Cardiometabolic	Q9UKL0	OID20073	Inverse variance weighted	20	-0.0411348	0.00591233	3.46489e-12	Backward MR	backward	EUR	Disease
Sjogren's syndrome	Sjogren_Syndrome	SS	Diseases of the musculoskeletal system and connective tissue	Autoimmune	RCOR1	REST corepressor 1	Cardiometabolic	Q9UKL0	OID20073	MR Egger	20	-0.0671061	0.0162709	0.000636851	Backward MR	backward	EUR	Disease
Sjogren's syndrome	Sjogren_Syndrome	SS	Diseases of the musculoskeletal system and connective tissue	Autoimmune	RCOR1	REST corepressor 1	Cardiometabolic	Q9UKL0	OID20073	Weighted median	20	-0.045202	0.00684392	3.98328e-11	Backward MR	backward	EUR	Disease
Sjogren's syndrome	Sjogren_Syndrome	SS	Diseases of the musculoskeletal system and connective tissue	Autoimmune	RCOR1	REST corepressor 1	Cardiometabolic	Q9UKL0	OID20073	Weighted mode	20	-0.0460514	0.00863828	3.81554e-05	Backward MR	backward	EUR	Disease
Systemic lupus erythematosus	SLE	SLE	Diseases of the musculoskeletal system and connective tissue	Autoimmune	RCOR1	REST corepressor 1	Cardiometabolic	Q9UKL0	OID20073	Inverse variance weighted	16	-0.0321717	0.00451547	1.04247e-12	Backward MR	backward	EUR	Disease
Systemic lupus erythematosus	SLE	SLE	Diseases of the musculoskeletal system and connective tissue	Autoimmune	RCOR1	REST corepressor 1	Cardiometabolic	Q9UKL0	OID20073	MR Egger	16	-0.0540093	0.0233686	0.0365656	Backward MR	backward	EUR	Disease
Systemic lupus erythematosus	SLE	SLE	Diseases of the musculoskeletal system and connective tissue	Autoimmune	RCOR1	REST corepressor 1	Cardiometabolic	Q9UKL0	OID20073	Weighted median	16	-0.036986	0.00643405	9.0049e-09	Backward MR	backward	EUR	Disease
Systemic lupus erythematosus	SLE	SLE	Diseases of the musculoskeletal system and connective tissue	Autoimmune	RCOR1	REST corepressor 1	Cardiometabolic	Q9UKL0	OID20073	Weighted mode	16	-0.0405747	0.00974444	0.000831439	Backward MR	backward	EUR	Disease
Graves' disease	GD	GD	Endocrine, nutritional and metabolic diseases	Autoimmune	RECK	Reversion-inducing cysteine-rich protein with Kazal motifs	Cardiometabolic_II	O95980	OID30234	Inverse variance weighted	34	-0.0461031	0.00539193	1.22678e-17	Backward MR	backward	EUR	Disease
Graves' disease	GD	GD	Endocrine, nutritional and metabolic diseases	Autoimmune	RECK	Reversion-inducing cysteine-rich protein with Kazal motifs	Cardiometabolic_II	O95980	OID30234	MR Egger	34	-0.0689556	0.0117992	1.70548e-06	Backward MR	backward	EUR	Disease
Graves' disease	GD	GD	Endocrine, nutritional and metabolic diseases	Autoimmune	RECK	Reversion-inducing cysteine-rich protein with Kazal motifs	Cardiometabolic_II	O95980	OID30234	Weighted median	34	-0.0495495	0.00613876	6.9395e-16	Backward MR	backward	EUR	Disease
Graves' disease	GD	GD	Endocrine, nutritional and metabolic diseases	Autoimmune	RECK	Reversion-inducing cysteine-rich protein with Kazal motifs	Cardiometabolic_II	O95980	OID30234	Weighted mode	34	-0.0538457	0.00678556	3.75737e-09	Backward MR	backward	EUR	Disease
Hashimoto's disease	Hashimoto_Disease	HD	Endocrine, nutritional and metabolic diseases	Autoimmune	RECK	Reversion-inducing cysteine-rich protein with Kazal motifs	Cardiometabolic_II	O95980	OID30234	Inverse variance weighted	44	-0.0628681	0.011573	5.563e-08	Backward MR	backward	EUR	Disease
Hashimoto's disease	Hashimoto_Disease	HD	Endocrine, nutritional and metabolic diseases	Autoimmune	RECK	Reversion-inducing cysteine-rich protein with Kazal motifs	Cardiometabolic_II	O95980	OID30234	MR Egger	44	-0.0935024	0.036731	0.0146687	Backward MR	backward	EUR	Disease
Hashimoto's disease	Hashimoto_Disease	HD	Endocrine, nutritional and metabolic diseases	Autoimmune	RECK	Reversion-inducing cysteine-rich protein with Kazal motifs	Cardiometabolic_II	O95980	OID30234	Weighted median	44	-0.0643356	0.0128844	5.93602e-07	Backward MR	backward	EUR	Disease
Hashimoto's disease	Hashimoto_Disease	HD	Endocrine, nutritional and metabolic diseases	Autoimmune	RECK	Reversion-inducing cysteine-rich protein with Kazal motifs	Cardiometabolic_II	O95980	OID30234	Weighted mode	44	-0.0671745	0.0161904	0.000154548	Backward MR	backward	EUR	Disease
Hyperthyroidism	Hyperthyroidism	Hype	Endocrine, nutritional and metabolic diseases	Metabolic	RECK	Reversion-inducing cysteine-rich protein with Kazal motifs	Cardiometabolic_II	O95980	OID30234	Inverse variance weighted	33	-0.0753009	0.0068625	5.16464e-28	Backward MR	backward	EUR	Disease
Hyperthyroidism	Hyperthyroidism	Hype	Endocrine, nutritional and metabolic diseases	Metabolic	RECK	Reversion-inducing cysteine-rich protein with Kazal motifs	Cardiometabolic_II	O95980	OID30234	MR Egger	33	-0.109851	0.0166497	2.2671e-07	Backward MR	backward	EUR	Disease
Hyperthyroidism	Hyperthyroidism	Hype	Endocrine, nutritional and metabolic diseases	Metabolic	RECK	Reversion-inducing cysteine-rich protein with Kazal motifs	Cardiometabolic_II	O95980	OID30234	Weighted median	33	-0.0819241	0.0088535	2.17682e-20	Backward MR	backward	EUR	Disease
Hyperthyroidism	Hyperthyroidism	Hype	Endocrine, nutritional and metabolic diseases	Metabolic	RECK	Reversion-inducing cysteine-rich protein with Kazal motifs	Cardiometabolic_II	O95980	OID30234	Weighted mode	33	-0.0861346	0.0110125	6.37302e-09	Backward MR	backward	EUR	Disease
Hypothyroidism	Hypothyroidism	Hypo	Endocrine, nutritional and metabolic diseases	Metabolic	RECK	Reversion-inducing cysteine-rich protein with Kazal motifs	Cardiometabolic_II	O95980	OID30234	Inverse variance weighted	210	-0.0480171	0.00767351	3.91168e-10	Backward MR	backward	EUR	Disease
Hypothyroidism	Hypothyroidism	Hypo	Endocrine, nutritional and metabolic diseases	Metabolic	RECK	Reversion-inducing cysteine-rich protein with Kazal motifs	Cardiometabolic_II	O95980	OID30234	MR Egger	210	-0.0565058	0.0168538	0.00095069	Backward MR	backward	EUR	Disease
Hypothyroidism	Hypothyroidism	Hypo	Endocrine, nutritional and metabolic diseases	Metabolic	RECK	Reversion-inducing cysteine-rich protein with Kazal motifs	Cardiometabolic_II	O95980	OID30234	Weighted median	210	-0.054636	0.0093546	5.20274e-09	Backward MR	backward	EUR	Disease
Hypothyroidism	Hypothyroidism	Hypo	Endocrine, nutritional and metabolic diseases	Metabolic	RECK	Reversion-inducing cysteine-rich protein with Kazal motifs	Cardiometabolic_II	O95980	OID30234	Weighted mode	210	-0.062118	0.0152603	6.6512e-05	Backward MR	backward	EUR	Disease
IgA nephritis	IgA_nephritis	IN	Diseases of the genitourinary system	Renal	RECK	Reversion-inducing cysteine-rich protein with Kazal motifs	Cardiometabolic_II	O95980	OID30234	Inverse variance weighted	35	0.145648	0.0252387	7.88969e-09	Backward MR	backward	EUR	Disease
IgA nephritis	IgA_nephritis	IN	Diseases of the genitourinary system	Renal	RECK	Reversion-inducing cysteine-rich protein with Kazal motifs	Cardiometabolic_II	O95980	OID30234	MR Egger	35	0.124499	0.0597433	0.0449899	Backward MR	backward	EUR	Disease
IgA nephritis	IgA_nephritis	IN	Diseases of the genitourinary system	Renal	RECK	Reversion-inducing cysteine-rich protein with Kazal motifs	Cardiometabolic_II	O95980	OID30234	Weighted median	35	0.166324	0.0255341	7.32801e-11	Backward MR	backward	EUR	Disease
IgA nephritis	IgA_nephritis	IN	Diseases of the genitourinary system	Renal	RECK	Reversion-inducing cysteine-rich protein with Kazal motifs	Cardiometabolic_II	O95980	OID30234	Weighted mode	35	0.249954	0.0651155	0.000512952	Backward MR	backward	EUR	Disease
Sjogren's syndrome	Sjogren_Syndrome	SS	Diseases of the musculoskeletal system and connective tissue	Autoimmune	RECK	Reversion-inducing cysteine-rich protein with Kazal motifs	Cardiometabolic_II	O95980	OID30234	Inverse variance weighted	20	-0.0550914	0.00897209	8.23602e-10	Backward MR	backward	EUR	Disease
Sjogren's syndrome	Sjogren_Syndrome	SS	Diseases of the musculoskeletal system and connective tissue	Autoimmune	RECK	Reversion-inducing cysteine-rich protein with Kazal motifs	Cardiometabolic_II	O95980	OID30234	MR Egger	20	-0.102385	0.0238159	0.000432047	Backward MR	backward	EUR	Disease
Sjogren's syndrome	Sjogren_Syndrome	SS	Diseases of the musculoskeletal system and connective tissue	Autoimmune	RECK	Reversion-inducing cysteine-rich protein with Kazal motifs	Cardiometabolic_II	O95980	OID30234	Weighted median	20	-0.0671796	0.00725566	2.065e-20	Backward MR	backward	EUR	Disease
Sjogren's syndrome	Sjogren_Syndrome	SS	Diseases of the musculoskeletal system and connective tissue	Autoimmune	RECK	Reversion-inducing cysteine-rich protein with Kazal motifs	Cardiometabolic_II	O95980	OID30234	Weighted mode	20	-0.0718246	0.00860738	8.90914e-08	Backward MR	backward	EUR	Disease
Systemic lupus erythematosus	SLE	SLE	Diseases of the musculoskeletal system and connective tissue	Autoimmune	RECK	Reversion-inducing cysteine-rich protein with Kazal motifs	Cardiometabolic_II	O95980	OID30234	Inverse variance weighted	16	-0.0501264	0.00505553	3.57693e-23	Backward MR	backward	EUR	Disease
Systemic lupus erythematosus	SLE	SLE	Diseases of the musculoskeletal system and connective tissue	Autoimmune	RECK	Reversion-inducing cysteine-rich protein with Kazal motifs	Cardiometabolic_II	O95980	OID30234	MR Egger	16	-0.117993	0.0209421	6.1609e-05	Backward MR	backward	EUR	Disease
Systemic lupus erythematosus	SLE	SLE	Diseases of the musculoskeletal system and connective tissue	Autoimmune	RECK	Reversion-inducing cysteine-rich protein with Kazal motifs	Cardiometabolic_II	O95980	OID30234	Weighted median	16	-0.0572643	0.00586475	1.60435e-22	Backward MR	backward	EUR	Disease
Systemic lupus erythematosus	SLE	SLE	Diseases of the musculoskeletal system and connective tissue	Autoimmune	RECK	Reversion-inducing cysteine-rich protein with Kazal motifs	Cardiometabolic_II	O95980	OID30234	Weighted mode	16	-0.0584324	0.00927027	1.4157e-05	Backward MR	backward	EUR	Disease
Graves' disease	GD	GD	Endocrine, nutritional and metabolic diseases	Autoimmune	REEP4	Receptor expression-enhancing protein 4	Neurology_II	Q9H6H4	OID31028	Inverse variance weighted	34	-0.0355148	0.00405923	2.14999e-18	Backward MR	backward	EUR	Disease
Graves' disease	GD	GD	Endocrine, nutritional and metabolic diseases	Autoimmune	REEP4	Receptor expression-enhancing protein 4	Neurology_II	Q9H6H4	OID31028	MR Egger	34	-0.0292631	0.00942181	0.00395661	Backward MR	backward	EUR	Disease
Graves' disease	GD	GD	Endocrine, nutritional and metabolic diseases	Autoimmune	REEP4	Receptor expression-enhancing protein 4	Neurology_II	Q9H6H4	OID31028	Weighted median	34	-0.0365018	0.0058677	4.94642e-10	Backward MR	backward	EUR	Disease
Graves' disease	GD	GD	Endocrine, nutritional and metabolic diseases	Autoimmune	REEP4	Receptor expression-enhancing protein 4	Neurology_II	Q9H6H4	OID31028	Weighted mode	34	-0.0363373	0.00713946	1.41635e-05	Backward MR	backward	EUR	Disease
Hyperthyroidism	Hyperthyroidism	Hype	Endocrine, nutritional and metabolic diseases	Metabolic	REEP4	Receptor expression-enhancing protein 4	Neurology_II	Q9H6H4	OID31028	Inverse variance weighted	33	-0.0477267	0.00743994	1.40894e-10	Backward MR	backward	EUR	Disease
Hyperthyroidism	Hyperthyroidism	Hype	Endocrine, nutritional and metabolic diseases	Metabolic	REEP4	Receptor expression-enhancing protein 4	Neurology_II	Q9H6H4	OID31028	MR Egger	33	-0.0422133	0.01944	0.0376684	Backward MR	backward	EUR	Disease
Hyperthyroidism	Hyperthyroidism	Hype	Endocrine, nutritional and metabolic diseases	Metabolic	REEP4	Receptor expression-enhancing protein 4	Neurology_II	Q9H6H4	OID31028	Weighted median	33	-0.0511033	0.00874951	5.19802e-09	Backward MR	backward	EUR	Disease
Hyperthyroidism	Hyperthyroidism	Hype	Endocrine, nutritional and metabolic diseases	Metabolic	REEP4	Receptor expression-enhancing protein 4	Neurology_II	Q9H6H4	OID31028	Weighted mode	33	-0.0546383	0.0119489	6.84904e-05	Backward MR	backward	EUR	Disease
Sjogren's syndrome	Sjogren_Syndrome	SS	Diseases of the musculoskeletal system and connective tissue	Autoimmune	REEP4	Receptor expression-enhancing protein 4	Neurology_II	Q9H6H4	OID31028	Inverse variance weighted	20	-0.0344006	0.00494473	3.47559e-12	Backward MR	backward	EUR	Disease
Sjogren's syndrome	Sjogren_Syndrome	SS	Diseases of the musculoskeletal system and connective tissue	Autoimmune	REEP4	Receptor expression-enhancing protein 4	Neurology_II	Q9H6H4	OID31028	MR Egger	20	-0.0621115	0.0142719	0.000384161	Backward MR	backward	EUR	Disease
Sjogren's syndrome	Sjogren_Syndrome	SS	Diseases of the musculoskeletal system and connective tissue	Autoimmune	REEP4	Receptor expression-enhancing protein 4	Neurology_II	Q9H6H4	OID31028	Weighted median	20	-0.0382881	0.00663072	7.72471e-09	Backward MR	backward	EUR	Disease
Sjogren's syndrome	Sjogren_Syndrome	SS	Diseases of the musculoskeletal system and connective tissue	Autoimmune	REEP4	Receptor expression-enhancing protein 4	Neurology_II	Q9H6H4	OID31028	Weighted mode	20	-0.0391723	0.00912433	0.000392439	Backward MR	backward	EUR	Disease
Systemic lupus erythematosus	SLE	SLE	Diseases of the musculoskeletal system and connective tissue	Autoimmune	REEP4	Receptor expression-enhancing protein 4	Neurology_II	Q9H6H4	OID31028	Inverse variance weighted	16	-0.0285467	0.00427555	2.44349e-11	Backward MR	backward	EUR	Disease
Systemic lupus erythematosus	SLE	SLE	Diseases of the musculoskeletal system and connective tissue	Autoimmune	REEP4	Receptor expression-enhancing protein 4	Neurology_II	Q9H6H4	OID31028	MR Egger	16	-0.0357925	0.0220622	0.127026	Backward MR	backward	EUR	Disease
Systemic lupus erythematosus	SLE	SLE	Diseases of the musculoskeletal system and connective tissue	Autoimmune	REEP4	Receptor expression-enhancing protein 4	Neurology_II	Q9H6H4	OID31028	Weighted median	16	-0.0290126	0.0059249	9.74458e-07	Backward MR	backward	EUR	Disease
Systemic lupus erythematosus	SLE	SLE	Diseases of the musculoskeletal system and connective tissue	Autoimmune	REEP4	Receptor expression-enhancing protein 4	Neurology_II	Q9H6H4	OID31028	Weighted mode	16	-0.0284799	0.00840473	0.00405183	Backward MR	backward	EUR	Disease
Autoimmune hepatitis	AIH	AIH	Diseases of the digestive system	Autoimmune	REG1A	Lithostathine-1-alpha	Cardiometabolic	P05451	OID20415	Inverse variance weighted	3	0.0813492	0.00999821	4.07293e-16	Backward MR	backward	EUR	Disease
Autoimmune hepatitis	AIH	AIH	Diseases of the digestive system	Autoimmune	REG1A	Lithostathine-1-alpha	Cardiometabolic	P05451	OID20415	MR Egger	3	0.172452	0.0858669	0.294105	Backward MR	backward	EUR	Disease
Autoimmune hepatitis	AIH	AIH	Diseases of the digestive system	Autoimmune	REG1A	Lithostathine-1-alpha	Cardiometabolic	P05451	OID20415	Weighted median	3	0.0895131	0.0150361	2.62908e-09	Backward MR	backward	EUR	Disease
Autoimmune hepatitis	AIH	AIH	Diseases of the digestive system	Autoimmune	REG1A	Lithostathine-1-alpha	Cardiometabolic	P05451	OID20415	Weighted mode	3	0.090353	0.0185368	0.0396068	Backward MR	backward	EUR	Disease
Chronic glomerulonephritis	Chronic_Glomerulonephritis	ChG	Diseases of the genitourinary system	Renal	REG1A	Lithostathine-1-alpha	Cardiometabolic	P05451	OID20415	Inverse variance weighted	2	0.0374859	0.00658344	1.24121e-08	Backward MR	backward	EUR	Disease
Graves' disease	GD	GD	Endocrine, nutritional and metabolic diseases	Autoimmune	REG1A	Lithostathine-1-alpha	Cardiometabolic	P05451	OID20415	Inverse variance weighted	34	0.0526424	0.00570559	2.79726e-20	Backward MR	backward	EUR	Disease
Graves' disease	GD	GD	Endocrine, nutritional and metabolic diseases	Autoimmune	REG1A	Lithostathine-1-alpha	Cardiometabolic	P05451	OID20415	MR Egger	34	0.0763933	0.0125127	8.00645e-07	Backward MR	backward	EUR	Disease
Graves' disease	GD	GD	Endocrine, nutritional and metabolic diseases	Autoimmune	REG1A	Lithostathine-1-alpha	Cardiometabolic	P05451	OID20415	Weighted median	34	0.0581935	0.00630596	2.74863e-20	Backward MR	backward	EUR	Disease
Graves' disease	GD	GD	Endocrine, nutritional and metabolic diseases	Autoimmune	REG1A	Lithostathine-1-alpha	Cardiometabolic	P05451	OID20415	Weighted mode	34	0.0621667	0.00657445	6.44929e-11	Backward MR	backward	EUR	Disease
Hyperthyroidism	Hyperthyroidism	Hype	Endocrine, nutritional and metabolic diseases	Metabolic	REG1A	Lithostathine-1-alpha	Cardiometabolic	P05451	OID20415	Inverse variance weighted	33	0.0811556	0.00871077	1.20026e-20	Backward MR	backward	EUR	Disease
Hyperthyroidism	Hyperthyroidism	Hype	Endocrine, nutritional and metabolic diseases	Metabolic	REG1A	Lithostathine-1-alpha	Cardiometabolic	P05451	OID20415	MR Egger	33	0.135688	0.0201504	1.55035e-07	Backward MR	backward	EUR	Disease
Hyperthyroidism	Hyperthyroidism	Hype	Endocrine, nutritional and metabolic diseases	Metabolic	REG1A	Lithostathine-1-alpha	Cardiometabolic	P05451	OID20415	Weighted median	33	0.0884907	0.00933811	2.63473e-21	Backward MR	backward	EUR	Disease
Hyperthyroidism	Hyperthyroidism	Hype	Endocrine, nutritional and metabolic diseases	Metabolic	REG1A	Lithostathine-1-alpha	Cardiometabolic	P05451	OID20415	Weighted mode	33	0.09631	0.013069	2.21279e-08	Backward MR	backward	EUR	Disease
Hypothyroidism	Hypothyroidism	Hypo	Endocrine, nutritional and metabolic diseases	Metabolic	REG1A	Lithostathine-1-alpha	Cardiometabolic	P05451	OID20415	Inverse variance weighted	210	0.046063	0.00833706	3.29324e-08	Backward MR	backward	EUR	Disease
Hypothyroidism	Hypothyroidism	Hypo	Endocrine, nutritional and metabolic diseases	Metabolic	REG1A	Lithostathine-1-alpha	Cardiometabolic	P05451	OID20415	MR Egger	210	0.0644704	0.018248	0.000506104	Backward MR	backward	EUR	Disease
Hypothyroidism	Hypothyroidism	Hypo	Endocrine, nutritional and metabolic diseases	Metabolic	REG1A	Lithostathine-1-alpha	Cardiometabolic	P05451	OID20415	Weighted median	210	0.0541357	0.0107925	5.27416e-07	Backward MR	backward	EUR	Disease
Hypothyroidism	Hypothyroidism	Hypo	Endocrine, nutritional and metabolic diseases	Metabolic	REG1A	Lithostathine-1-alpha	Cardiometabolic	P05451	OID20415	Weighted mode	210	0.0608787	0.026012	0.0202054	Backward MR	backward	EUR	Disease
IgA nephritis	IgA_nephritis	IN	Diseases of the genitourinary system	Renal	REG1A	Lithostathine-1-alpha	Cardiometabolic	P05451	OID20415	Inverse variance weighted	35	-0.142174	0.0236015	1.70224e-09	Backward MR	backward	EUR	Disease
IgA nephritis	IgA_nephritis	IN	Diseases of the genitourinary system	Renal	REG1A	Lithostathine-1-alpha	Cardiometabolic	P05451	OID20415	MR Egger	35	-0.0668782	0.0543374	0.2271	Backward MR	backward	EUR	Disease
IgA nephritis	IgA_nephritis	IN	Diseases of the genitourinary system	Renal	REG1A	Lithostathine-1-alpha	Cardiometabolic	P05451	OID20415	Weighted median	35	-0.157023	0.0248089	2.46268e-10	Backward MR	backward	EUR	Disease
IgA nephritis	IgA_nephritis	IN	Diseases of the genitourinary system	Renal	REG1A	Lithostathine-1-alpha	Cardiometabolic	P05451	OID20415	Weighted mode	35	-0.223979	0.0516667	0.000122737	Backward MR	backward	EUR	Disease
Sjogren's syndrome	Sjogren_Syndrome	SS	Diseases of the musculoskeletal system and connective tissue	Autoimmune	REG1A	Lithostathine-1-alpha	Cardiometabolic	P05451	OID20415	Inverse variance weighted	20	0.0619692	0.00736249	3.86661e-17	Backward MR	backward	EUR	Disease
Sjogren's syndrome	Sjogren_Syndrome	SS	Diseases of the musculoskeletal system and connective tissue	Autoimmune	REG1A	Lithostathine-1-alpha	Cardiometabolic	P05451	OID20415	MR Egger	20	0.111078	0.0180163	8.0461e-06	Backward MR	backward	EUR	Disease
Sjogren's syndrome	Sjogren_Syndrome	SS	Diseases of the musculoskeletal system and connective tissue	Autoimmune	REG1A	Lithostathine-1-alpha	Cardiometabolic	P05451	OID20415	Weighted median	20	0.067034	0.00759562	1.09118e-18	Backward MR	backward	EUR	Disease
Sjogren's syndrome	Sjogren_Syndrome	SS	Diseases of the musculoskeletal system and connective tissue	Autoimmune	REG1A	Lithostathine-1-alpha	Cardiometabolic	P05451	OID20415	Weighted mode	20	0.07149	0.00961438	4.88027e-07	Backward MR	backward	EUR	Disease
Systemic lupus erythematosus	SLE	SLE	Diseases of the musculoskeletal system and connective tissue	Autoimmune	REG1A	Lithostathine-1-alpha	Cardiometabolic	P05451	OID20415	Inverse variance weighted	16	0.0525687	0.00675439	7.08811e-15	Backward MR	backward	EUR	Disease
Systemic lupus erythematosus	SLE	SLE	Diseases of the musculoskeletal system and connective tissue	Autoimmune	REG1A	Lithostathine-1-alpha	Cardiometabolic	P05451	OID20415	MR Egger	16	0.0780488	0.0357008	0.0462816	Backward MR	backward	EUR	Disease
Systemic lupus erythematosus	SLE	SLE	Diseases of the musculoskeletal system and connective tissue	Autoimmune	REG1A	Lithostathine-1-alpha	Cardiometabolic	P05451	OID20415	Weighted median	16	0.0563555	0.00643267	1.93843e-18	Backward MR	backward	EUR	Disease
Systemic lupus erythematosus	SLE	SLE	Diseases of the musculoskeletal system and connective tissue	Autoimmune	REG1A	Lithostathine-1-alpha	Cardiometabolic	P05451	OID20415	Weighted mode	16	0.059186	0.0116273	0.000133022	Backward MR	backward	EUR	Disease
Type 1 diabetes	T1D	T1D	Endocrine, nutritional and metabolic diseases	Autoimmune	REG1A	Lithostathine-1-alpha	Cardiometabolic	P05451	OID20415	Inverse variance weighted	231	0.0245608	0.00326052	4.9672e-14	Backward MR	backward	EUR	Disease
Type 1 diabetes	T1D	T1D	Endocrine, nutritional and metabolic diseases	Autoimmune	REG1A	Lithostathine-1-alpha	Cardiometabolic	P05451	OID20415	MR Egger	231	0.0104778	0.00599054	0.0816208	Backward MR	backward	EUR	Disease
Type 1 diabetes	T1D	T1D	Endocrine, nutritional and metabolic diseases	Autoimmune	REG1A	Lithostathine-1-alpha	Cardiometabolic	P05451	OID20415	Weighted median	231	0.0249933	0.00410736	1.16497e-09	Backward MR	backward	EUR	Disease
Type 1 diabetes	T1D	T1D	Endocrine, nutritional and metabolic diseases	Autoimmune	REG1A	Lithostathine-1-alpha	Cardiometabolic	P05451	OID20415	Weighted mode	231	0.0295575	0.00707272	4.15957e-05	Backward MR	backward	EUR	Disease
Sjogren's syndrome	Sjogren_Syndrome	SS	Diseases of the musculoskeletal system and connective tissue	Autoimmune	REG1B	Lithostathine-1-beta	Cardiometabolic	P48304	OID20266	Inverse variance weighted	20	0.0271228	0.0047658	1.26206e-08	Backward MR	backward	EUR	Disease
Sjogren's syndrome	Sjogren_Syndrome	SS	Diseases of the musculoskeletal system and connective tissue	Autoimmune	REG1B	Lithostathine-1-beta	Cardiometabolic	P48304	OID20266	MR Egger	20	0.0404129	0.0137469	0.00875837	Backward MR	backward	EUR	Disease
Sjogren's syndrome	Sjogren_Syndrome	SS	Diseases of the musculoskeletal system and connective tissue	Autoimmune	REG1B	Lithostathine-1-beta	Cardiometabolic	P48304	OID20266	Weighted median	20	0.0243246	0.0066471	0.00025278	Backward MR	backward	EUR	Disease
Sjogren's syndrome	Sjogren_Syndrome	SS	Diseases of the musculoskeletal system and connective tissue	Autoimmune	REG1B	Lithostathine-1-beta	Cardiometabolic	P48304	OID20266	Weighted mode	20	0.0224865	0.0104587	0.044642	Backward MR	backward	EUR	Disease
Chronic glomerulonephritis	Chronic_Glomerulonephritis	ChG	Diseases of the genitourinary system	Renal	REG3A	Regenerating islet-derived protein 3-alpha	Cardiometabolic	Q06141	OID20258	Inverse variance weighted	2	0.0388509	0.00657036	3.35815e-09	Backward MR	backward	EUR	Disease
Chronic renal failure	Chronic_Renal_Failure	CRF	Diseases of the genitourinary system	Renal	REG3A	Regenerating islet-derived protein 3-alpha	Cardiometabolic	Q06141	OID20258	Inverse variance weighted	3	0.247198	0.0426666	6.88474e-09	Backward MR	backward	EUR	Disease
Chronic renal failure	Chronic_Renal_Failure	CRF	Diseases of the genitourinary system	Renal	REG3A	Regenerating islet-derived protein 3-alpha	Cardiometabolic	Q06141	OID20258	MR Egger	3	0.199082	0.121619	0.349119	Backward MR	backward	EUR	Disease
Chronic renal failure	Chronic_Renal_Failure	CRF	Diseases of the genitourinary system	Renal	REG3A	Regenerating islet-derived protein 3-alpha	Cardiometabolic	Q06141	OID20258	Weighted median	3	0.2417	0.0501417	1.43318e-06	Backward MR	backward	EUR	Disease
Chronic renal failure	Chronic_Renal_Failure	CRF	Diseases of the genitourinary system	Renal	REG3A	Regenerating islet-derived protein 3-alpha	Cardiometabolic	Q06141	OID20258	Weighted mode	3	0.276858	0.0566307	0.0393844	Backward MR	backward	EUR	Disease
Graves' disease	GD	GD	Endocrine, nutritional and metabolic diseases	Autoimmune	REG3A	Regenerating islet-derived protein 3-alpha	Cardiometabolic	Q06141	OID20258	Inverse variance weighted	34	0.0501655	0.00608942	1.74904e-16	Backward MR	backward	EUR	Disease
Graves' disease	GD	GD	Endocrine, nutritional and metabolic diseases	Autoimmune	REG3A	Regenerating islet-derived protein 3-alpha	Cardiometabolic	Q06141	OID20258	MR Egger	34	0.0769883	0.0132476	1.87447e-06	Backward MR	backward	EUR	Disease
Graves' disease	GD	GD	Endocrine, nutritional and metabolic diseases	Autoimmune	REG3A	Regenerating islet-derived protein 3-alpha	Cardiometabolic	Q06141	OID20258	Weighted median	34	0.0597871	0.0058072	7.39663e-25	Backward MR	backward	EUR	Disease
Graves' disease	GD	GD	Endocrine, nutritional and metabolic diseases	Autoimmune	REG3A	Regenerating islet-derived protein 3-alpha	Cardiometabolic	Q06141	OID20258	Weighted mode	34	0.0640219	0.00652121	2.56258e-11	Backward MR	backward	EUR	Disease
Hashimoto's disease	Hashimoto_Disease	HD	Endocrine, nutritional and metabolic diseases	Autoimmune	REG3A	Regenerating islet-derived protein 3-alpha	Cardiometabolic	Q06141	OID20258	Inverse variance weighted	44	0.0664622	0.0126068	1.35008e-07	Backward MR	backward	EUR	Disease
Hashimoto's disease	Hashimoto_Disease	HD	Endocrine, nutritional and metabolic diseases	Autoimmune	REG3A	Regenerating islet-derived protein 3-alpha	Cardiometabolic	Q06141	OID20258	MR Egger	44	0.118727	0.0394808	0.00443908	Backward MR	backward	EUR	Disease
Hashimoto's disease	Hashimoto_Disease	HD	Endocrine, nutritional and metabolic diseases	Autoimmune	REG3A	Regenerating islet-derived protein 3-alpha	Cardiometabolic	Q06141	OID20258	Weighted median	44	0.0649031	0.013899	3.01775e-06	Backward MR	backward	EUR	Disease
Hashimoto's disease	Hashimoto_Disease	HD	Endocrine, nutritional and metabolic diseases	Autoimmune	REG3A	Regenerating islet-derived protein 3-alpha	Cardiometabolic	Q06141	OID20258	Weighted mode	44	0.0444294	0.0234809	0.0652172	Backward MR	backward	EUR	Disease
Hyperthyroidism	Hyperthyroidism	Hype	Endocrine, nutritional and metabolic diseases	Metabolic	REG3A	Regenerating islet-derived protein 3-alpha	Cardiometabolic	Q06141	OID20258	Inverse variance weighted	33	0.082191	0.00888318	2.19444e-20	Backward MR	backward	EUR	Disease
Hyperthyroidism	Hyperthyroidism	Hype	Endocrine, nutritional and metabolic diseases	Metabolic	REG3A	Regenerating islet-derived protein 3-alpha	Cardiometabolic	Q06141	OID20258	MR Egger	33	0.118958	0.0221126	7.23036e-06	Backward MR	backward	EUR	Disease
Hyperthyroidism	Hyperthyroidism	Hype	Endocrine, nutritional and metabolic diseases	Metabolic	REG3A	Regenerating islet-derived protein 3-alpha	Cardiometabolic	Q06141	OID20258	Weighted median	33	0.0977759	0.00897022	1.15185e-27	Backward MR	backward	EUR	Disease
Hyperthyroidism	Hyperthyroidism	Hype	Endocrine, nutritional and metabolic diseases	Metabolic	REG3A	Regenerating islet-derived protein 3-alpha	Cardiometabolic	Q06141	OID20258	Weighted mode	33	0.101657	0.0103821	3.78635e-11	Backward MR	backward	EUR	Disease
IgA nephritis	IgA_nephritis	IN	Diseases of the genitourinary system	Renal	REG3A	Regenerating islet-derived protein 3-alpha	Cardiometabolic	Q06141	OID20258	Inverse variance weighted	35	-0.130646	0.0239714	5.03532e-08	Backward MR	backward	EUR	Disease
IgA nephritis	IgA_nephritis	IN	Diseases of the genitourinary system	Renal	REG3A	Regenerating islet-derived protein 3-alpha	Cardiometabolic	Q06141	OID20258	MR Egger	35	-0.128393	0.056915	0.0308293	Backward MR	backward	EUR	Disease
IgA nephritis	IgA_nephritis	IN	Diseases of the genitourinary system	Renal	REG3A	Regenerating islet-derived protein 3-alpha	Cardiometabolic	Q06141	OID20258	Weighted median	35	-0.146942	0.0238063	6.72624e-10	Backward MR	backward	EUR	Disease
IgA nephritis	IgA_nephritis	IN	Diseases of the genitourinary system	Renal	REG3A	Regenerating islet-derived protein 3-alpha	Cardiometabolic	Q06141	OID20258	Weighted mode	35	-0.214654	0.05549	0.000471497	Backward MR	backward	EUR	Disease
Sjogren's syndrome	Sjogren_Syndrome	SS	Diseases of the musculoskeletal system and connective tissue	Autoimmune	REG3A	Regenerating islet-derived protein 3-alpha	Cardiometabolic	Q06141	OID20258	Inverse variance weighted	20	0.0581819	0.00842319	4.93807e-12	Backward MR	backward	EUR	Disease
Sjogren's syndrome	Sjogren_Syndrome	SS	Diseases of the musculoskeletal system and connective tissue	Autoimmune	REG3A	Regenerating islet-derived protein 3-alpha	Cardiometabolic	Q06141	OID20258	MR Egger	20	0.11704	0.0201366	1.65907e-05	Backward MR	backward	EUR	Disease
Sjogren's syndrome	Sjogren_Syndrome	SS	Diseases of the musculoskeletal system and connective tissue	Autoimmune	REG3A	Regenerating islet-derived protein 3-alpha	Cardiometabolic	Q06141	OID20258	Weighted median	20	0.0676839	0.0074088	6.50401e-20	Backward MR	backward	EUR	Disease
Sjogren's syndrome	Sjogren_Syndrome	SS	Diseases of the musculoskeletal system and connective tissue	Autoimmune	REG3A	Regenerating islet-derived protein 3-alpha	Cardiometabolic	Q06141	OID20258	Weighted mode	20	0.0725208	0.0092464	2.24623e-07	Backward MR	backward	EUR	Disease
Systemic lupus erythematosus	SLE	SLE	Diseases of the musculoskeletal system and connective tissue	Autoimmune	REG3A	Regenerating islet-derived protein 3-alpha	Cardiometabolic	Q06141	OID20258	Inverse variance weighted	16	0.0522052	0.00539375	3.70885e-22	Backward MR	backward	EUR	Disease
Systemic lupus erythematosus	SLE	SLE	Diseases of the musculoskeletal system and connective tissue	Autoimmune	REG3A	Regenerating islet-derived protein 3-alpha	Cardiometabolic	Q06141	OID20258	MR Egger	16	0.0966058	0.0262843	0.00249594	Backward MR	backward	EUR	Disease
Systemic lupus erythematosus	SLE	SLE	Diseases of the musculoskeletal system and connective tissue	Autoimmune	REG3A	Regenerating islet-derived protein 3-alpha	Cardiometabolic	Q06141	OID20258	Weighted median	16	0.0508812	0.00660254	1.2952e-14	Backward MR	backward	EUR	Disease
Systemic lupus erythematosus	SLE	SLE	Diseases of the musculoskeletal system and connective tissue	Autoimmune	REG3A	Regenerating islet-derived protein 3-alpha	Cardiometabolic	Q06141	OID20258	Weighted mode	16	0.0558251	0.011826	0.000273429	Backward MR	backward	EUR	Disease
Type 1 diabetes	T1D	T1D	Endocrine, nutritional and metabolic diseases	Autoimmune	REG3A	Regenerating islet-derived protein 3-alpha	Cardiometabolic	Q06141	OID20258	Inverse variance weighted	233	0.0241911	0.00332166	3.26827e-13	Backward MR	backward	EUR	Disease
Type 1 diabetes	T1D	T1D	Endocrine, nutritional and metabolic diseases	Autoimmune	REG3A	Regenerating islet-derived protein 3-alpha	Cardiometabolic	Q06141	OID20258	MR Egger	233	0.00914409	0.00609073	0.13464	Backward MR	backward	EUR	Disease
Type 1 diabetes	T1D	T1D	Endocrine, nutritional and metabolic diseases	Autoimmune	REG3A	Regenerating islet-derived protein 3-alpha	Cardiometabolic	Q06141	OID20258	Weighted median	233	0.0286997	0.00457494	3.53601e-10	Backward MR	backward	EUR	Disease
Type 1 diabetes	T1D	T1D	Endocrine, nutritional and metabolic diseases	Autoimmune	REG3A	Regenerating islet-derived protein 3-alpha	Cardiometabolic	Q06141	OID20258	Weighted mode	233	0.0269055	0.00516583	4.20019e-07	Backward MR	backward	EUR	Disease
Graves' disease	GD	GD	Endocrine, nutritional and metabolic diseases	Autoimmune	REG3G	Regenerating islet-derived protein 3-gamma	Oncology_II	Q6UW15	OID31408	Inverse variance weighted	34	-0.0261556	0.00389656	1.91325e-11	Backward MR	backward	EUR	Disease
Graves' disease	GD	GD	Endocrine, nutritional and metabolic diseases	Autoimmune	REG3G	Regenerating islet-derived protein 3-gamma	Oncology_II	Q6UW15	OID31408	MR Egger	34	-0.0356608	0.00898334	0.000381366	Backward MR	backward	EUR	Disease
Graves' disease	GD	GD	Endocrine, nutritional and metabolic diseases	Autoimmune	REG3G	Regenerating islet-derived protein 3-gamma	Oncology_II	Q6UW15	OID31408	Weighted median	34	-0.0265794	0.00538582	8.01223e-07	Backward MR	backward	EUR	Disease
Graves' disease	GD	GD	Endocrine, nutritional and metabolic diseases	Autoimmune	REG3G	Regenerating islet-derived protein 3-gamma	Oncology_II	Q6UW15	OID31408	Weighted mode	34	-0.0280121	0.0065841	0.000162488	Backward MR	backward	EUR	Disease
Hyperthyroidism	Hyperthyroidism	Hype	Endocrine, nutritional and metabolic diseases	Metabolic	REG3G	Regenerating islet-derived protein 3-gamma	Oncology_II	Q6UW15	OID31408	Inverse variance weighted	33	-0.0436357	0.00585372	9.03063e-14	Backward MR	backward	EUR	Disease
Hyperthyroidism	Hyperthyroidism	Hype	Endocrine, nutritional and metabolic diseases	Metabolic	REG3G	Regenerating islet-derived protein 3-gamma	Oncology_II	Q6UW15	OID31408	MR Egger	33	-0.0419262	0.0150749	0.00913084	Backward MR	backward	EUR	Disease
Hyperthyroidism	Hyperthyroidism	Hype	Endocrine, nutritional and metabolic diseases	Metabolic	REG3G	Regenerating islet-derived protein 3-gamma	Oncology_II	Q6UW15	OID31408	Weighted median	33	-0.0427753	0.00827243	2.33054e-07	Backward MR	backward	EUR	Disease
Hyperthyroidism	Hyperthyroidism	Hype	Endocrine, nutritional and metabolic diseases	Metabolic	REG3G	Regenerating islet-derived protein 3-gamma	Oncology_II	Q6UW15	OID31408	Weighted mode	33	-0.044319	0.0106215	0.000215154	Backward MR	backward	EUR	Disease
Hypothyroidism	Hypothyroidism	Hypo	Endocrine, nutritional and metabolic diseases	Metabolic	REG3G	Regenerating islet-derived protein 3-gamma	Oncology_II	Q6UW15	OID31408	Inverse variance weighted	210	-0.0323893	0.00617406	1.55416e-07	Backward MR	backward	EUR	Disease
Hypothyroidism	Hypothyroidism	Hypo	Endocrine, nutritional and metabolic diseases	Metabolic	REG3G	Regenerating islet-derived protein 3-gamma	Oncology_II	Q6UW15	OID31408	MR Egger	210	-0.048609	0.0135041	0.000398488	Backward MR	backward	EUR	Disease
Hypothyroidism	Hypothyroidism	Hypo	Endocrine, nutritional and metabolic diseases	Metabolic	REG3G	Regenerating islet-derived protein 3-gamma	Oncology_II	Q6UW15	OID31408	Weighted median	210	-0.0270214	0.00928924	0.00362707	Backward MR	backward	EUR	Disease
Hypothyroidism	Hypothyroidism	Hypo	Endocrine, nutritional and metabolic diseases	Metabolic	REG3G	Regenerating islet-derived protein 3-gamma	Oncology_II	Q6UW15	OID31408	Weighted mode	210	-0.021147	0.0165563	0.202922	Backward MR	backward	EUR	Disease
IgA nephritis	IgA_nephritis	IN	Diseases of the genitourinary system	Renal	REG3G	Regenerating islet-derived protein 3-gamma	Oncology_II	Q6UW15	OID31408	Inverse variance weighted	35	0.0810131	0.0146358	3.10728e-08	Backward MR	backward	EUR	Disease
IgA nephritis	IgA_nephritis	IN	Diseases of the genitourinary system	Renal	REG3G	Regenerating islet-derived protein 3-gamma	Oncology_II	Q6UW15	OID31408	MR Egger	35	0.0608199	0.034635	0.0883625	Backward MR	backward	EUR	Disease
IgA nephritis	IgA_nephritis	IN	Diseases of the genitourinary system	Renal	REG3G	Regenerating islet-derived protein 3-gamma	Oncology_II	Q6UW15	OID31408	Weighted median	35	0.0958102	0.0206127	3.34994e-06	Backward MR	backward	EUR	Disease
IgA nephritis	IgA_nephritis	IN	Diseases of the genitourinary system	Renal	REG3G	Regenerating islet-derived protein 3-gamma	Oncology_II	Q6UW15	OID31408	Weighted mode	35	0.103158	0.0346035	0.00527623	Backward MR	backward	EUR	Disease
Sjogren's syndrome	Sjogren_Syndrome	SS	Diseases of the musculoskeletal system and connective tissue	Autoimmune	REG3G	Regenerating islet-derived protein 3-gamma	Oncology_II	Q6UW15	OID31408	Inverse variance weighted	20	-0.0306506	0.00491725	4.56759e-10	Backward MR	backward	EUR	Disease
Sjogren's syndrome	Sjogren_Syndrome	SS	Diseases of the musculoskeletal system and connective tissue	Autoimmune	REG3G	Regenerating islet-derived protein 3-gamma	Oncology_II	Q6UW15	OID31408	MR Egger	20	-0.052193	0.0142004	0.00173072	Backward MR	backward	EUR	Disease
Sjogren's syndrome	Sjogren_Syndrome	SS	Diseases of the musculoskeletal system and connective tissue	Autoimmune	REG3G	Regenerating islet-derived protein 3-gamma	Oncology_II	Q6UW15	OID31408	Weighted median	20	-0.0323444	0.00664696	1.13848e-06	Backward MR	backward	EUR	Disease
Sjogren's syndrome	Sjogren_Syndrome	SS	Diseases of the musculoskeletal system and connective tissue	Autoimmune	REG3G	Regenerating islet-derived protein 3-gamma	Oncology_II	Q6UW15	OID31408	Weighted mode	20	-0.0342281	0.00905992	0.00127215	Backward MR	backward	EUR	Disease
Systemic lupus erythematosus	SLE	SLE	Diseases of the musculoskeletal system and connective tissue	Autoimmune	REG3G	Regenerating islet-derived protein 3-gamma	Oncology_II	Q6UW15	OID31408	Inverse variance weighted	16	-0.0255366	0.00425187	1.90197e-09	Backward MR	backward	EUR	Disease
Systemic lupus erythematosus	SLE	SLE	Diseases of the musculoskeletal system and connective tissue	Autoimmune	REG3G	Regenerating islet-derived protein 3-gamma	Oncology_II	Q6UW15	OID31408	MR Egger	16	-0.0429234	0.0220907	0.0723962	Backward MR	backward	EUR	Disease
Systemic lupus erythematosus	SLE	SLE	Diseases of the musculoskeletal system and connective tissue	Autoimmune	REG3G	Regenerating islet-derived protein 3-gamma	Oncology_II	Q6UW15	OID31408	Weighted median	16	-0.0279663	0.00557921	5.3703e-07	Backward MR	backward	EUR	Disease
Systemic lupus erythematosus	SLE	SLE	Diseases of the musculoskeletal system and connective tissue	Autoimmune	REG3G	Regenerating islet-derived protein 3-gamma	Oncology_II	Q6UW15	OID31408	Weighted mode	16	-0.028717	0.00847613	0.00405658	Backward MR	backward	EUR	Disease
Nephrotic syndrome	Nephrotic_Syndrome	NS	Diseases of the genitourinary system	Renal	REG4	Regenerating islet-derived protein 4	Inflammation	Q9BYZ8	OID20784	Inverse variance weighted	5	0.0478655	0.00816969	4.65891e-09	Backward MR	backward	EUR	Disease
Nephrotic syndrome	Nephrotic_Syndrome	NS	Diseases of the genitourinary system	Renal	REG4	Regenerating islet-derived protein 4	Inflammation	Q9BYZ8	OID20784	MR Egger	5	0.0328025	0.0302854	0.358043	Backward MR	backward	EUR	Disease
Nephrotic syndrome	Nephrotic_Syndrome	NS	Diseases of the genitourinary system	Renal	REG4	Regenerating islet-derived protein 4	Inflammation	Q9BYZ8	OID20784	Weighted median	5	0.0439923	0.010593	3.28209e-05	Backward MR	backward	EUR	Disease
Nephrotic syndrome	Nephrotic_Syndrome	NS	Diseases of the genitourinary system	Renal	REG4	Regenerating islet-derived protein 4	Inflammation	Q9BYZ8	OID20784	Weighted mode	5	0.0408064	0.0139296	0.0428358	Backward MR	backward	EUR	Disease
Unstable angina pectoris	UAP	UAP	Diseases of the circulatory system	Cardiovascular	REG4	Regenerating islet-derived protein 4	Inflammation	Q9BYZ8	OID20784	Inverse variance weighted	12	0.104723	0.0182818	1.01466e-08	Backward MR	backward	EUR	Disease
Unstable angina pectoris	UAP	UAP	Diseases of the circulatory system	Cardiovascular	REG4	Regenerating islet-derived protein 4	Inflammation	Q9BYZ8	OID20784	MR Egger	12	0.162161	0.0302244	0.000316662	Backward MR	backward	EUR	Disease
Unstable angina pectoris	UAP	UAP	Diseases of the circulatory system	Cardiovascular	REG4	Regenerating islet-derived protein 4	Inflammation	Q9BYZ8	OID20784	Weighted median	12	0.103665	0.0236979	1.2176e-05	Backward MR	backward	EUR	Disease
Unstable angina pectoris	UAP	UAP	Diseases of the circulatory system	Cardiovascular	REG4	Regenerating islet-derived protein 4	Inflammation	Q9BYZ8	OID20784	Weighted mode	12	0.126446	0.0495623	0.0269351	Backward MR	backward	EUR	Disease
Hyperthyroidism	Hyperthyroidism	Hype	Endocrine, nutritional and metabolic diseases	Metabolic	RELT	Tumor necrosis factor receptor superfamily member 19L	Neurology	Q969Z4	OID21142	Inverse variance weighted	33	0.0327079	0.00540523	1.43804e-09	Backward MR	backward	EUR	Disease
Hyperthyroidism	Hyperthyroidism	Hype	Endocrine, nutritional and metabolic diseases	Metabolic	RELT	Tumor necrosis factor receptor superfamily member 19L	Neurology	Q969Z4	OID21142	MR Egger	33	0.0388307	0.0140905	0.00971676	Backward MR	backward	EUR	Disease
Hyperthyroidism	Hyperthyroidism	Hype	Endocrine, nutritional and metabolic diseases	Metabolic	RELT	Tumor necrosis factor receptor superfamily member 19L	Neurology	Q969Z4	OID21142	Weighted median	33	0.0337563	0.00766054	1.05045e-05	Backward MR	backward	EUR	Disease
Hyperthyroidism	Hyperthyroidism	Hype	Endocrine, nutritional and metabolic diseases	Metabolic	RELT	Tumor necrosis factor receptor superfamily member 19L	Neurology	Q969Z4	OID21142	Weighted mode	33	0.0369223	0.00975901	0.00064097	Backward MR	backward	EUR	Disease
Hypothyroidism	Hypothyroidism	Hypo	Endocrine, nutritional and metabolic diseases	Metabolic	RELT	Tumor necrosis factor receptor superfamily member 19L	Neurology	Q969Z4	OID21142	Inverse variance weighted	210	0.0385954	0.00715776	6.96348e-08	Backward MR	backward	EUR	Disease
Hypothyroidism	Hypothyroidism	Hypo	Endocrine, nutritional and metabolic diseases	Metabolic	RELT	Tumor necrosis factor receptor superfamily member 19L	Neurology	Q969Z4	OID21142	MR Egger	210	0.0252197	0.0156972	0.109652	Backward MR	backward	EUR	Disease
Hypothyroidism	Hypothyroidism	Hypo	Endocrine, nutritional and metabolic diseases	Metabolic	RELT	Tumor necrosis factor receptor superfamily member 19L	Neurology	Q969Z4	OID21142	Weighted median	210	0.0219092	0.00891483	0.0139863	Backward MR	backward	EUR	Disease
Hypothyroidism	Hypothyroidism	Hypo	Endocrine, nutritional and metabolic diseases	Metabolic	RELT	Tumor necrosis factor receptor superfamily member 19L	Neurology	Q969Z4	OID21142	Weighted mode	210	0.020505	0.0169914	0.228877	Backward MR	backward	EUR	Disease
IgA nephritis	IgA_nephritis	IN	Diseases of the genitourinary system	Renal	RELT	Tumor necrosis factor receptor superfamily member 19L	Neurology	Q969Z4	OID21142	Inverse variance weighted	35	-0.08985	0.0158672	1.49084e-08	Backward MR	backward	EUR	Disease
IgA nephritis	IgA_nephritis	IN	Diseases of the genitourinary system	Renal	RELT	Tumor necrosis factor receptor superfamily member 19L	Neurology	Q969Z4	OID21142	MR Egger	35	-0.0604923	0.0371766	0.113215	Backward MR	backward	EUR	Disease
IgA nephritis	IgA_nephritis	IN	Diseases of the genitourinary system	Renal	RELT	Tumor necrosis factor receptor superfamily member 19L	Neurology	Q969Z4	OID21142	Weighted median	35	-0.101917	0.0186011	4.27511e-08	Backward MR	backward	EUR	Disease
IgA nephritis	IgA_nephritis	IN	Diseases of the genitourinary system	Renal	RELT	Tumor necrosis factor receptor superfamily member 19L	Neurology	Q969Z4	OID21142	Weighted mode	35	-0.120512	0.029221	0.000226529	Backward MR	backward	EUR	Disease
Sjogren's syndrome	Sjogren_Syndrome	SS	Diseases of the musculoskeletal system and connective tissue	Autoimmune	RELT	Tumor necrosis factor receptor superfamily member 19L	Neurology	Q969Z4	OID21142	Inverse variance weighted	20	0.0327302	0.00433344	4.25577e-14	Backward MR	backward	EUR	Disease
Sjogren's syndrome	Sjogren_Syndrome	SS	Diseases of the musculoskeletal system and connective tissue	Autoimmune	RELT	Tumor necrosis factor receptor superfamily member 19L	Neurology	Q969Z4	OID21142	MR Egger	20	0.0199231	0.0125066	0.128565	Backward MR	backward	EUR	Disease
Sjogren's syndrome	Sjogren_Syndrome	SS	Diseases of the musculoskeletal system and connective tissue	Autoimmune	RELT	Tumor necrosis factor receptor superfamily member 19L	Neurology	Q969Z4	OID21142	Weighted median	20	0.0292063	0.00611497	1.78633e-06	Backward MR	backward	EUR	Disease
Sjogren's syndrome	Sjogren_Syndrome	SS	Diseases of the musculoskeletal system and connective tissue	Autoimmune	RELT	Tumor necrosis factor receptor superfamily member 19L	Neurology	Q969Z4	OID21142	Weighted mode	20	0.0277443	0.00861712	0.00451068	Backward MR	backward	EUR	Disease
Systemic lupus erythematosus	SLE	SLE	Diseases of the musculoskeletal system and connective tissue	Autoimmune	RELT	Tumor necrosis factor receptor superfamily member 19L	Neurology	Q969Z4	OID21142	Inverse variance weighted	16	0.0284292	0.00374718	3.27823e-14	Backward MR	backward	EUR	Disease
Systemic lupus erythematosus	SLE	SLE	Diseases of the musculoskeletal system and connective tissue	Autoimmune	RELT	Tumor necrosis factor receptor superfamily member 19L	Neurology	Q969Z4	OID21142	MR Egger	16	0.0105256	0.0193357	0.59476	Backward MR	backward	EUR	Disease
Systemic lupus erythematosus	SLE	SLE	Diseases of the musculoskeletal system and connective tissue	Autoimmune	RELT	Tumor necrosis factor receptor superfamily member 19L	Neurology	Q969Z4	OID21142	Weighted median	16	0.0258674	0.00494242	1.66107e-07	Backward MR	backward	EUR	Disease
Systemic lupus erythematosus	SLE	SLE	Diseases of the musculoskeletal system and connective tissue	Autoimmune	RELT	Tumor necrosis factor receptor superfamily member 19L	Neurology	Q969Z4	OID21142	Weighted mode	16	0.0246622	0.00703492	0.00318618	Backward MR	backward	EUR	Disease
Sjogren's syndrome	Sjogren_Syndrome	SS	Diseases of the musculoskeletal system and connective tissue	Autoimmune	REN	Renin	Cardiometabolic	P00797	OID20201	Inverse variance weighted	20	0.0279733	0.00473496	3.46637e-09	Backward MR	backward	EUR	Disease
Sjogren's syndrome	Sjogren_Syndrome	SS	Diseases of the musculoskeletal system and connective tissue	Autoimmune	REN	Renin	Cardiometabolic	P00797	OID20201	MR Egger	20	0.0171058	0.0136634	0.226613	Backward MR	backward	EUR	Disease
Sjogren's syndrome	Sjogren_Syndrome	SS	Diseases of the musculoskeletal system and connective tissue	Autoimmune	REN	Renin	Cardiometabolic	P00797	OID20201	Weighted median	20	0.0279513	0.00666421	2.7379e-05	Backward MR	backward	EUR	Disease
Sjogren's syndrome	Sjogren_Syndrome	SS	Diseases of the musculoskeletal system and connective tissue	Autoimmune	REN	Renin	Cardiometabolic	P00797	OID20201	Weighted mode	20	0.0246035	0.00944684	0.0174202	Backward MR	backward	EUR	Disease
Systemic lupus erythematosus	SLE	SLE	Diseases of the musculoskeletal system and connective tissue	Autoimmune	REN	Renin	Cardiometabolic	P00797	OID20201	Inverse variance weighted	16	0.0284432	0.00409502	3.76317e-12	Backward MR	backward	EUR	Disease
Systemic lupus erythematosus	SLE	SLE	Diseases of the musculoskeletal system and connective tissue	Autoimmune	REN	Renin	Cardiometabolic	P00797	OID20201	MR Egger	16	0.044574	0.0211294	0.0533791	Backward MR	backward	EUR	Disease
Systemic lupus erythematosus	SLE	SLE	Diseases of the musculoskeletal system and connective tissue	Autoimmune	REN	Renin	Cardiometabolic	P00797	OID20201	Weighted median	16	0.0292181	0.00515004	1.40008e-08	Backward MR	backward	EUR	Disease
Systemic lupus erythematosus	SLE	SLE	Diseases of the musculoskeletal system and connective tissue	Autoimmune	REN	Renin	Cardiometabolic	P00797	OID20201	Weighted mode	16	0.0294435	0.00898633	0.00509898	Backward MR	backward	EUR	Disease
Chronic sinusitis	Chronic_Sinusitis	ChS	Diseases of the respiratory system	Respiratory	REST	RE1-silencing transcription factor	Oncology_II	Q13127	OID31248	Inverse variance weighted	108	0.389487	0.065351	2.5235e-09	Backward MR	backward	EAS	Disease
Chronic sinusitis	Chronic_Sinusitis	ChS	Diseases of the respiratory system	Respiratory	REST	RE1-silencing transcription factor	Oncology_II	Q13127	OID31248	MR Egger	108	0.551182	0.235077	0.0209059	Backward MR	backward	EAS	Disease
Chronic sinusitis	Chronic_Sinusitis	ChS	Diseases of the respiratory system	Respiratory	REST	RE1-silencing transcription factor	Oncology_II	Q13127	OID31248	Weighted median	108	0.410927	0.0942513	1.30117e-05	Backward MR	backward	EAS	Disease
Chronic sinusitis	Chronic_Sinusitis	ChS	Diseases of the respiratory system	Respiratory	REST	RE1-silencing transcription factor	Oncology_II	Q13127	OID31248	Weighted mode	108	0.546374	0.22347	0.0161196	Backward MR	backward	EAS	Disease
Graves' disease	GD	GD	Endocrine, nutritional and metabolic diseases	Autoimmune	REST	RE1-silencing transcription factor	Oncology_II	Q13127	OID31248	Inverse variance weighted	180	0.167934	0.0311899	7.27431e-08	Backward MR	backward	EAS	Disease
Graves' disease	GD	GD	Endocrine, nutritional and metabolic diseases	Autoimmune	REST	RE1-silencing transcription factor	Oncology_II	Q13127	OID31248	MR Egger	180	0.281746	0.0967948	0.00406643	Backward MR	backward	EAS	Disease
Graves' disease	GD	GD	Endocrine, nutritional and metabolic diseases	Autoimmune	REST	RE1-silencing transcription factor	Oncology_II	Q13127	OID31248	Weighted median	180	0.196748	0.0461829	2.04246e-05	Backward MR	backward	EAS	Disease
Graves' disease	GD	GD	Endocrine, nutritional and metabolic diseases	Autoimmune	REST	RE1-silencing transcription factor	Oncology_II	Q13127	OID31248	Weighted mode	180	0.204244	0.0961951	0.0351089	Backward MR	backward	EAS	Disease
Hyperthyroidism	Hyperthyroidism	Hype	Endocrine, nutritional and metabolic diseases	Metabolic	RET	Proto-oncogene tyrosine-protein kinase receptor Ret	Oncology	P07949	OID21346	Inverse variance weighted	33	-0.0405563	0.007217	1.91455e-08	Backward MR	backward	EUR	Disease
Hyperthyroidism	Hyperthyroidism	Hype	Endocrine, nutritional and metabolic diseases	Metabolic	RET	Proto-oncogene tyrosine-protein kinase receptor Ret	Oncology	P07949	OID21346	MR Egger	33	-0.0588879	0.018546	0.00337493	Backward MR	backward	EUR	Disease
Hyperthyroidism	Hyperthyroidism	Hype	Endocrine, nutritional and metabolic diseases	Metabolic	RET	Proto-oncogene tyrosine-protein kinase receptor Ret	Oncology	P07949	OID21346	Weighted median	33	-0.0521628	0.00814991	1.54962e-10	Backward MR	backward	EUR	Disease
Hyperthyroidism	Hyperthyroidism	Hype	Endocrine, nutritional and metabolic diseases	Metabolic	RET	Proto-oncogene tyrosine-protein kinase receptor Ret	Oncology	P07949	OID21346	Weighted mode	33	-0.0550792	0.0116421	4.33555e-05	Backward MR	backward	EUR	Disease
Type 2 diabetes	T2D	T2D	Endocrine, nutritional and metabolic diseases	Metabolic	RET	Proto-oncogene tyrosine-protein kinase receptor Ret	Oncology	P07949	OID21346	Inverse variance weighted	195	0.0606314	0.0115578	1.55499e-07	Backward MR	backward	EUR	Disease
Type 2 diabetes	T2D	T2D	Endocrine, nutritional and metabolic diseases	Metabolic	RET	Proto-oncogene tyrosine-protein kinase receptor Ret	Oncology	P07949	OID21346	MR Egger	195	0.0312738	0.0264155	0.237901	Backward MR	backward	EUR	Disease
Type 2 diabetes	T2D	T2D	Endocrine, nutritional and metabolic diseases	Metabolic	RET	Proto-oncogene tyrosine-protein kinase receptor Ret	Oncology	P07949	OID21346	Weighted median	195	0.0306744	0.0156864	0.0505275	Backward MR	backward	EUR	Disease
Type 2 diabetes	T2D	T2D	Endocrine, nutritional and metabolic diseases	Metabolic	RET	Proto-oncogene tyrosine-protein kinase receptor Ret	Oncology	P07949	OID21346	Weighted mode	195	0.0203481	0.0219764	0.355644	Backward MR	backward	EUR	Disease
Graves' disease	GD	GD	Endocrine, nutritional and metabolic diseases	Autoimmune	RFC4	Replication factor C subunit 4	Oncology_II	P35249	OID31376	Inverse variance weighted	34	-0.0401609	0.00398752	7.37332e-24	Backward MR	backward	EUR	Disease
Graves' disease	GD	GD	Endocrine, nutritional and metabolic diseases	Autoimmune	RFC4	Replication factor C subunit 4	Oncology_II	P35249	OID31376	MR Egger	34	-0.0379631	0.00919147	0.000242559	Backward MR	backward	EUR	Disease
Graves' disease	GD	GD	Endocrine, nutritional and metabolic diseases	Autoimmune	RFC4	Replication factor C subunit 4	Oncology_II	P35249	OID31376	Weighted median	34	-0.0411234	0.00562583	2.67639e-13	Backward MR	backward	EUR	Disease
Graves' disease	GD	GD	Endocrine, nutritional and metabolic diseases	Autoimmune	RFC4	Replication factor C subunit 4	Oncology_II	P35249	OID31376	Weighted mode	34	-0.0399117	0.00717023	3.46578e-06	Backward MR	backward	EUR	Disease
Hyperthyroidism	Hyperthyroidism	Hype	Endocrine, nutritional and metabolic diseases	Metabolic	RFC4	Replication factor C subunit 4	Oncology_II	P35249	OID31376	Inverse variance weighted	33	-0.0581344	0.00598933	2.83378e-22	Backward MR	backward	EUR	Disease
Hyperthyroidism	Hyperthyroidism	Hype	Endocrine, nutritional and metabolic diseases	Metabolic	RFC4	Replication factor C subunit 4	Oncology_II	P35249	OID31376	MR Egger	33	-0.0635208	0.0155448	0.000287217	Backward MR	backward	EUR	Disease
Hyperthyroidism	Hyperthyroidism	Hype	Endocrine, nutritional and metabolic diseases	Metabolic	RFC4	Replication factor C subunit 4	Oncology_II	P35249	OID31376	Weighted median	33	-0.0615159	0.00887987	4.28139e-12	Backward MR	backward	EUR	Disease
Hyperthyroidism	Hyperthyroidism	Hype	Endocrine, nutritional and metabolic diseases	Metabolic	RFC4	Replication factor C subunit 4	Oncology_II	P35249	OID31376	Weighted mode	33	-0.0615061	0.0115514	7.72799e-06	Backward MR	backward	EUR	Disease
Nephrotic syndrome	Nephrotic_Syndrome	NS	Diseases of the genitourinary system	Renal	RFC4	Replication factor C subunit 4	Oncology_II	P35249	OID31376	Inverse variance weighted	5	-0.0503876	0.00863653	5.40357e-09	Backward MR	backward	EUR	Disease
Nephrotic syndrome	Nephrotic_Syndrome	NS	Diseases of the genitourinary system	Renal	RFC4	Replication factor C subunit 4	Oncology_II	P35249	OID31376	MR Egger	5	-0.0787606	0.0320174	0.0908728	Backward MR	backward	EUR	Disease
Nephrotic syndrome	Nephrotic_Syndrome	NS	Diseases of the genitourinary system	Renal	RFC4	Replication factor C subunit 4	Oncology_II	P35249	OID31376	Weighted median	5	-0.0529874	0.011294	2.71003e-06	Backward MR	backward	EUR	Disease
Nephrotic syndrome	Nephrotic_Syndrome	NS	Diseases of the genitourinary system	Renal	RFC4	Replication factor C subunit 4	Oncology_II	P35249	OID31376	Weighted mode	5	-0.0556391	0.0146242	0.0190285	Backward MR	backward	EUR	Disease
Psoriasis vulgaris	PsV	PsV	Diseases of the skin and subcutaneous tissue	Autoimmune	RFC4	Replication factor C subunit 4	Oncology_II	P35249	OID31376	Inverse variance weighted	131	0.0202541	0.00290794	3.28171e-12	Backward MR	backward	EUR	Disease
Psoriasis vulgaris	PsV	PsV	Diseases of the skin and subcutaneous tissue	Autoimmune	RFC4	Replication factor C subunit 4	Oncology_II	P35249	OID31376	MR Egger	131	0.0187111	0.0048443	0.000176761	Backward MR	backward	EUR	Disease
Psoriasis vulgaris	PsV	PsV	Diseases of the skin and subcutaneous tissue	Autoimmune	RFC4	Replication factor C subunit 4	Oncology_II	P35249	OID31376	Weighted median	131	0.0214401	0.00454269	2.36204e-06	Backward MR	backward	EUR	Disease
Psoriasis vulgaris	PsV	PsV	Diseases of the skin and subcutaneous tissue	Autoimmune	RFC4	Replication factor C subunit 4	Oncology_II	P35249	OID31376	Weighted mode	131	0.0223917	0.00486539	9.81105e-06	Backward MR	backward	EUR	Disease
Sjogren's syndrome	Sjogren_Syndrome	SS	Diseases of the musculoskeletal system and connective tissue	Autoimmune	RFC4	Replication factor C subunit 4	Oncology_II	P35249	OID31376	Inverse variance weighted	20	-0.0417245	0.00531713	4.25438e-15	Backward MR	backward	EUR	Disease
Sjogren's syndrome	Sjogren_Syndrome	SS	Diseases of the musculoskeletal system and connective tissue	Autoimmune	RFC4	Replication factor C subunit 4	Oncology_II	P35249	OID31376	MR Egger	20	-0.0649379	0.01465	0.000321436	Backward MR	backward	EUR	Disease
Sjogren's syndrome	Sjogren_Syndrome	SS	Diseases of the musculoskeletal system and connective tissue	Autoimmune	RFC4	Replication factor C subunit 4	Oncology_II	P35249	OID31376	Weighted median	20	-0.0432912	0.00737858	4.43362e-09	Backward MR	backward	EUR	Disease
Sjogren's syndrome	Sjogren_Syndrome	SS	Diseases of the musculoskeletal system and connective tissue	Autoimmune	RFC4	Replication factor C subunit 4	Oncology_II	P35249	OID31376	Weighted mode	20	-0.0471781	0.011011	0.000400134	Backward MR	backward	EUR	Disease
Systemic lupus erythematosus	SLE	SLE	Diseases of the musculoskeletal system and connective tissue	Autoimmune	RFC4	Replication factor C subunit 4	Oncology_II	P35249	OID31376	Inverse variance weighted	16	-0.0343546	0.00467024	1.89418e-13	Backward MR	backward	EUR	Disease
Systemic lupus erythematosus	SLE	SLE	Diseases of the musculoskeletal system and connective tissue	Autoimmune	RFC4	Replication factor C subunit 4	Oncology_II	P35249	OID31376	MR Egger	16	-0.0386205	0.0249323	0.143683	Backward MR	backward	EUR	Disease
Systemic lupus erythematosus	SLE	SLE	Diseases of the musculoskeletal system and connective tissue	Autoimmune	RFC4	Replication factor C subunit 4	Oncology_II	P35249	OID31376	Weighted median	16	-0.0349308	0.00614291	1.29775e-08	Backward MR	backward	EUR	Disease
Systemic lupus erythematosus	SLE	SLE	Diseases of the musculoskeletal system and connective tissue	Autoimmune	RFC4	Replication factor C subunit 4	Oncology_II	P35249	OID31376	Weighted mode	16	-0.0357759	0.00940113	0.00172379	Backward MR	backward	EUR	Disease
Graves' disease	GD	GD	Endocrine, nutritional and metabolic diseases	Autoimmune	RGCC	Regulator of cell cycle RGCC	Neurology_II	Q9H4X1	OID31060	Inverse variance weighted	34	-0.0481015	0.00392545	1.60409e-34	Backward MR	backward	EUR	Disease
Graves' disease	GD	GD	Endocrine, nutritional and metabolic diseases	Autoimmune	RGCC	Regulator of cell cycle RGCC	Neurology_II	Q9H4X1	OID31060	MR Egger	34	-0.0583364	0.00904781	2.98981e-07	Backward MR	backward	EUR	Disease
Graves' disease	GD	GD	Endocrine, nutritional and metabolic diseases	Autoimmune	RGCC	Regulator of cell cycle RGCC	Neurology_II	Q9H4X1	OID31060	Weighted median	34	-0.0501728	0.00578036	3.96179e-18	Backward MR	backward	EUR	Disease
Graves' disease	GD	GD	Endocrine, nutritional and metabolic diseases	Autoimmune	RGCC	Regulator of cell cycle RGCC	Neurology_II	Q9H4X1	OID31060	Weighted mode	34	-0.0533522	0.00753869	4.21478e-08	Backward MR	backward	EUR	Disease
Hyperthyroidism	Hyperthyroidism	Hype	Endocrine, nutritional and metabolic diseases	Metabolic	RGCC	Regulator of cell cycle RGCC	Neurology_II	Q9H4X1	OID31060	Inverse variance weighted	33	-0.0645451	0.00755918	1.35819e-17	Backward MR	backward	EUR	Disease
Hyperthyroidism	Hyperthyroidism	Hype	Endocrine, nutritional and metabolic diseases	Metabolic	RGCC	Regulator of cell cycle RGCC	Neurology_II	Q9H4X1	OID31060	MR Egger	33	-0.105744	0.0180781	1.88516e-06	Backward MR	backward	EUR	Disease
Hyperthyroidism	Hyperthyroidism	Hype	Endocrine, nutritional and metabolic diseases	Metabolic	RGCC	Regulator of cell cycle RGCC	Neurology_II	Q9H4X1	OID31060	Weighted median	33	-0.0779874	0.00902009	5.33486e-18	Backward MR	backward	EUR	Disease
Hyperthyroidism	Hyperthyroidism	Hype	Endocrine, nutritional and metabolic diseases	Metabolic	RGCC	Regulator of cell cycle RGCC	Neurology_II	Q9H4X1	OID31060	Weighted mode	33	-0.0837986	0.0110579	1.24174e-08	Backward MR	backward	EUR	Disease
IgA nephritis	IgA_nephritis	IN	Diseases of the genitourinary system	Renal	RGCC	Regulator of cell cycle RGCC	Neurology_II	Q9H4X1	OID31060	Inverse variance weighted	35	0.125251	0.0196618	1.88706e-10	Backward MR	backward	EUR	Disease
IgA nephritis	IgA_nephritis	IN	Diseases of the genitourinary system	Renal	RGCC	Regulator of cell cycle RGCC	Neurology_II	Q9H4X1	OID31060	MR Egger	35	0.0998207	0.0463385	0.0386252	Backward MR	backward	EUR	Disease
IgA nephritis	IgA_nephritis	IN	Diseases of the genitourinary system	Renal	RGCC	Regulator of cell cycle RGCC	Neurology_II	Q9H4X1	OID31060	Weighted median	35	0.144361	0.0238025	1.32007e-09	Backward MR	backward	EUR	Disease
IgA nephritis	IgA_nephritis	IN	Diseases of the genitourinary system	Renal	RGCC	Regulator of cell cycle RGCC	Neurology_II	Q9H4X1	OID31060	Weighted mode	35	0.176176	0.0559325	0.00339702	Backward MR	backward	EUR	Disease
Psoriasis vulgaris	PsV	PsV	Diseases of the skin and subcutaneous tissue	Autoimmune	RGCC	Regulator of cell cycle RGCC	Neurology_II	Q9H4X1	OID31060	Inverse variance weighted	131	0.0233671	0.00344987	1.25841e-11	Backward MR	backward	EUR	Disease
Psoriasis vulgaris	PsV	PsV	Diseases of the skin and subcutaneous tissue	Autoimmune	RGCC	Regulator of cell cycle RGCC	Neurology_II	Q9H4X1	OID31060	MR Egger	131	0.0242462	0.00575019	4.63299e-05	Backward MR	backward	EUR	Disease
Psoriasis vulgaris	PsV	PsV	Diseases of the skin and subcutaneous tissue	Autoimmune	RGCC	Regulator of cell cycle RGCC	Neurology_II	Q9H4X1	OID31060	Weighted median	131	0.0245793	0.0047821	2.74955e-07	Backward MR	backward	EUR	Disease
Psoriasis vulgaris	PsV	PsV	Diseases of the skin and subcutaneous tissue	Autoimmune	RGCC	Regulator of cell cycle RGCC	Neurology_II	Q9H4X1	OID31060	Weighted mode	131	0.0248965	0.0051347	3.48709e-06	Backward MR	backward	EUR	Disease
Sjogren's syndrome	Sjogren_Syndrome	SS	Diseases of the musculoskeletal system and connective tissue	Autoimmune	RGCC	Regulator of cell cycle RGCC	Neurology_II	Q9H4X1	OID31060	Inverse variance weighted	20	-0.0498566	0.00598923	8.47734e-17	Backward MR	backward	EUR	Disease
Sjogren's syndrome	Sjogren_Syndrome	SS	Diseases of the musculoskeletal system and connective tissue	Autoimmune	RGCC	Regulator of cell cycle RGCC	Neurology_II	Q9H4X1	OID31060	MR Egger	20	-0.100792	0.0142956	1.41044e-06	Backward MR	backward	EUR	Disease
Sjogren's syndrome	Sjogren_Syndrome	SS	Diseases of the musculoskeletal system and connective tissue	Autoimmune	RGCC	Regulator of cell cycle RGCC	Neurology_II	Q9H4X1	OID31060	Weighted median	20	-0.0580142	0.00708893	2.7508e-16	Backward MR	backward	EUR	Disease
Sjogren's syndrome	Sjogren_Syndrome	SS	Diseases of the musculoskeletal system and connective tissue	Autoimmune	RGCC	Regulator of cell cycle RGCC	Neurology_II	Q9H4X1	OID31060	Weighted mode	20	-0.0612318	0.00875299	1.15741e-06	Backward MR	backward	EUR	Disease
Systemic lupus erythematosus	SLE	SLE	Diseases of the musculoskeletal system and connective tissue	Autoimmune	RGCC	Regulator of cell cycle RGCC	Neurology_II	Q9H4X1	OID31060	Inverse variance weighted	16	-0.0390795	0.00654487	2.35776e-09	Backward MR	backward	EUR	Disease
Systemic lupus erythematosus	SLE	SLE	Diseases of the musculoskeletal system and connective tissue	Autoimmune	RGCC	Regulator of cell cycle RGCC	Neurology_II	Q9H4X1	OID31060	MR Egger	16	-0.0921319	0.0318367	0.0117835	Backward MR	backward	EUR	Disease
Systemic lupus erythematosus	SLE	SLE	Diseases of the musculoskeletal system and connective tissue	Autoimmune	RGCC	Regulator of cell cycle RGCC	Neurology_II	Q9H4X1	OID31060	Weighted median	16	-0.0443355	0.00617223	6.81676e-13	Backward MR	backward	EUR	Disease
Systemic lupus erythematosus	SLE	SLE	Diseases of the musculoskeletal system and connective tissue	Autoimmune	RGCC	Regulator of cell cycle RGCC	Neurology_II	Q9H4X1	OID31060	Weighted mode	16	-0.0440819	0.0091368	0.000222855	Backward MR	backward	EUR	Disease
Type 1 diabetes	T1D	T1D	Endocrine, nutritional and metabolic diseases	Autoimmune	RGCC	Regulator of cell cycle RGCC	Neurology_II	Q9H4X1	OID31060	Inverse variance weighted	231	-0.018913	0.0032995	9.91947e-09	Backward MR	backward	EUR	Disease
Type 1 diabetes	T1D	T1D	Endocrine, nutritional and metabolic diseases	Autoimmune	RGCC	Regulator of cell cycle RGCC	Neurology_II	Q9H4X1	OID31060	MR Egger	231	-0.0160713	0.00615786	0.00965445	Backward MR	backward	EUR	Disease
Type 1 diabetes	T1D	T1D	Endocrine, nutritional and metabolic diseases	Autoimmune	RGCC	Regulator of cell cycle RGCC	Neurology_II	Q9H4X1	OID31060	Weighted median	231	-0.0193964	0.00474135	4.29696e-05	Backward MR	backward	EUR	Disease
Type 1 diabetes	T1D	T1D	Endocrine, nutritional and metabolic diseases	Autoimmune	RGCC	Regulator of cell cycle RGCC	Neurology_II	Q9H4X1	OID31060	Weighted mode	231	-0.0148284	0.00608405	0.0155583	Backward MR	backward	EUR	Disease
Graves' disease	GD	GD	Endocrine, nutritional and metabolic diseases	Autoimmune	RGL2	Ral guanine nucleotide dissociation stimulator-like 2	Oncology_II	O15211	OID31297	Inverse variance weighted	34	-0.0319243	0.00403858	2.68284e-15	Backward MR	backward	EUR	Disease
Graves' disease	GD	GD	Endocrine, nutritional and metabolic diseases	Autoimmune	RGL2	Ral guanine nucleotide dissociation stimulator-like 2	Oncology_II	O15211	OID31297	MR Egger	34	-0.0371341	0.00930983	0.00036153	Backward MR	backward	EUR	Disease
Graves' disease	GD	GD	Endocrine, nutritional and metabolic diseases	Autoimmune	RGL2	Ral guanine nucleotide dissociation stimulator-like 2	Oncology_II	O15211	OID31297	Weighted median	34	-0.0330655	0.00573843	8.30706e-09	Backward MR	backward	EUR	Disease
Graves' disease	GD	GD	Endocrine, nutritional and metabolic diseases	Autoimmune	RGL2	Ral guanine nucleotide dissociation stimulator-like 2	Oncology_II	O15211	OID31297	Weighted mode	34	-0.0323063	0.00704801	6.25463e-05	Backward MR	backward	EUR	Disease
Hyperthyroidism	Hyperthyroidism	Hype	Endocrine, nutritional and metabolic diseases	Metabolic	RGL2	Ral guanine nucleotide dissociation stimulator-like 2	Oncology_II	O15211	OID31297	Inverse variance weighted	33	-0.0474897	0.00606563	4.9055e-15	Backward MR	backward	EUR	Disease
Hyperthyroidism	Hyperthyroidism	Hype	Endocrine, nutritional and metabolic diseases	Metabolic	RGL2	Ral guanine nucleotide dissociation stimulator-like 2	Oncology_II	O15211	OID31297	MR Egger	33	-0.0510606	0.0156256	0.00265204	Backward MR	backward	EUR	Disease
Hyperthyroidism	Hyperthyroidism	Hype	Endocrine, nutritional and metabolic diseases	Metabolic	RGL2	Ral guanine nucleotide dissociation stimulator-like 2	Oncology_II	O15211	OID31297	Weighted median	33	-0.0531312	0.00867277	8.99959e-10	Backward MR	backward	EUR	Disease
Hyperthyroidism	Hyperthyroidism	Hype	Endocrine, nutritional and metabolic diseases	Metabolic	RGL2	Ral guanine nucleotide dissociation stimulator-like 2	Oncology_II	O15211	OID31297	Weighted mode	33	-0.0566059	0.0113322	2.01532e-05	Backward MR	backward	EUR	Disease
IgA nephritis	IgA_nephritis	IN	Diseases of the genitourinary system	Renal	RGL2	Ral guanine nucleotide dissociation stimulator-like 2	Oncology_II	O15211	OID31297	Inverse variance weighted	35	0.0875279	0.0156565	2.2638e-08	Backward MR	backward	EUR	Disease
IgA nephritis	IgA_nephritis	IN	Diseases of the genitourinary system	Renal	RGL2	Ral guanine nucleotide dissociation stimulator-like 2	Oncology_II	O15211	OID31297	MR Egger	35	0.0724829	0.0371087	0.0593112	Backward MR	backward	EUR	Disease
IgA nephritis	IgA_nephritis	IN	Diseases of the genitourinary system	Renal	RGL2	Ral guanine nucleotide dissociation stimulator-like 2	Oncology_II	O15211	OID31297	Weighted median	35	0.105911	0.0212757	6.42432e-07	Backward MR	backward	EUR	Disease
IgA nephritis	IgA_nephritis	IN	Diseases of the genitourinary system	Renal	RGL2	Ral guanine nucleotide dissociation stimulator-like 2	Oncology_II	O15211	OID31297	Weighted mode	35	0.128166	0.0352726	0.000912649	Backward MR	backward	EUR	Disease
Nephrotic syndrome	Nephrotic_Syndrome	NS	Diseases of the genitourinary system	Renal	RGL2	Ral guanine nucleotide dissociation stimulator-like 2	Oncology_II	O15211	OID31297	Inverse variance weighted	5	-0.0477322	0.00874929	4.88224e-08	Backward MR	backward	EUR	Disease
Nephrotic syndrome	Nephrotic_Syndrome	NS	Diseases of the genitourinary system	Renal	RGL2	Ral guanine nucleotide dissociation stimulator-like 2	Oncology_II	O15211	OID31297	MR Egger	5	-0.0499547	0.0324327	0.22114	Backward MR	backward	EUR	Disease
Nephrotic syndrome	Nephrotic_Syndrome	NS	Diseases of the genitourinary system	Renal	RGL2	Ral guanine nucleotide dissociation stimulator-like 2	Oncology_II	O15211	OID31297	Weighted median	5	-0.0502383	0.0112203	7.55382e-06	Backward MR	backward	EUR	Disease
Nephrotic syndrome	Nephrotic_Syndrome	NS	Diseases of the genitourinary system	Renal	RGL2	Ral guanine nucleotide dissociation stimulator-like 2	Oncology_II	O15211	OID31297	Weighted mode	5	-0.0543447	0.0142279	0.0187849	Backward MR	backward	EUR	Disease
Sjogren's syndrome	Sjogren_Syndrome	SS	Diseases of the musculoskeletal system and connective tissue	Autoimmune	RGL2	Ral guanine nucleotide dissociation stimulator-like 2	Oncology_II	O15211	OID31297	Inverse variance weighted	20	-0.0328376	0.00509601	1.16537e-10	Backward MR	backward	EUR	Disease
Sjogren's syndrome	Sjogren_Syndrome	SS	Diseases of the musculoskeletal system and connective tissue	Autoimmune	RGL2	Ral guanine nucleotide dissociation stimulator-like 2	Oncology_II	O15211	OID31297	MR Egger	20	-0.0778512	0.0147072	4.94175e-05	Backward MR	backward	EUR	Disease
Sjogren's syndrome	Sjogren_Syndrome	SS	Diseases of the musculoskeletal system and connective tissue	Autoimmune	RGL2	Ral guanine nucleotide dissociation stimulator-like 2	Oncology_II	O15211	OID31297	Weighted median	20	-0.0398541	0.00678111	4.17178e-09	Backward MR	backward	EUR	Disease
Sjogren's syndrome	Sjogren_Syndrome	SS	Diseases of the musculoskeletal system and connective tissue	Autoimmune	RGL2	Ral guanine nucleotide dissociation stimulator-like 2	Oncology_II	O15211	OID31297	Weighted mode	20	-0.0434967	0.00972034	0.000259611	Backward MR	backward	EUR	Disease
Systemic lupus erythematosus	SLE	SLE	Diseases of the musculoskeletal system and connective tissue	Autoimmune	RGL2	Ral guanine nucleotide dissociation stimulator-like 2	Oncology_II	O15211	OID31297	Inverse variance weighted	16	-0.0308783	0.0044069	2.43839e-12	Backward MR	backward	EUR	Disease
Systemic lupus erythematosus	SLE	SLE	Diseases of the musculoskeletal system and connective tissue	Autoimmune	RGL2	Ral guanine nucleotide dissociation stimulator-like 2	Oncology_II	O15211	OID31297	MR Egger	16	-0.0583607	0.0227381	0.0223824	Backward MR	backward	EUR	Disease
Systemic lupus erythematosus	SLE	SLE	Diseases of the musculoskeletal system and connective tissue	Autoimmune	RGL2	Ral guanine nucleotide dissociation stimulator-like 2	Oncology_II	O15211	OID31297	Weighted median	16	-0.0349848	0.00570067	8.41123e-10	Backward MR	backward	EUR	Disease
Systemic lupus erythematosus	SLE	SLE	Diseases of the musculoskeletal system and connective tissue	Autoimmune	RGL2	Ral guanine nucleotide dissociation stimulator-like 2	Oncology_II	O15211	OID31297	Weighted mode	16	-0.0375633	0.00896672	0.000789965	Backward MR	backward	EUR	Disease
Graves' disease	GD	GD	Endocrine, nutritional and metabolic diseases	Autoimmune	RGMA	Repulsive guidance molecule A	Neurology	Q96B86	OID21065	Inverse variance weighted	34	0.0282301	0.00371597	3.03179e-14	Backward MR	backward	EUR	Disease
Graves' disease	GD	GD	Endocrine, nutritional and metabolic diseases	Autoimmune	RGMA	Repulsive guidance molecule A	Neurology	Q96B86	OID21065	MR Egger	34	0.0254008	0.00856495	0.00566933	Backward MR	backward	EUR	Disease
Graves' disease	GD	GD	Endocrine, nutritional and metabolic diseases	Autoimmune	RGMA	Repulsive guidance molecule A	Neurology	Q96B86	OID21065	Weighted median	34	0.0271475	0.00519453	1.73067e-07	Backward MR	backward	EUR	Disease
Graves' disease	GD	GD	Endocrine, nutritional and metabolic diseases	Autoimmune	RGMA	Repulsive guidance molecule A	Neurology	Q96B86	OID21065	Weighted mode	34	0.0271407	0.00639902	0.000168747	Backward MR	backward	EUR	Disease
Hyperthyroidism	Hyperthyroidism	Hype	Endocrine, nutritional and metabolic diseases	Metabolic	RGMA	Repulsive guidance molecule A	Neurology	Q96B86	OID21065	Inverse variance weighted	33	0.0360056	0.00642053	2.04808e-08	Backward MR	backward	EUR	Disease
Hyperthyroidism	Hyperthyroidism	Hype	Endocrine, nutritional and metabolic diseases	Metabolic	RGMA	Repulsive guidance molecule A	Neurology	Q96B86	OID21065	MR Egger	33	0.0547108	0.0163987	0.00221493	Backward MR	backward	EUR	Disease
Hyperthyroidism	Hyperthyroidism	Hype	Endocrine, nutritional and metabolic diseases	Metabolic	RGMA	Repulsive guidance molecule A	Neurology	Q96B86	OID21065	Weighted median	33	0.0401077	0.0076797	1.76462e-07	Backward MR	backward	EUR	Disease
Hyperthyroidism	Hyperthyroidism	Hype	Endocrine, nutritional and metabolic diseases	Metabolic	RGMA	Repulsive guidance molecule A	Neurology	Q96B86	OID21065	Weighted mode	33	0.0422794	0.00961853	0.00011391	Backward MR	backward	EUR	Disease
Sjogren's syndrome	Sjogren_Syndrome	SS	Diseases of the musculoskeletal system and connective tissue	Autoimmune	RGMA	Repulsive guidance molecule A	Neurology	Q96B86	OID21065	Inverse variance weighted	20	0.0283426	0.00468748	1.48067e-09	Backward MR	backward	EUR	Disease
Sjogren's syndrome	Sjogren_Syndrome	SS	Diseases of the musculoskeletal system and connective tissue	Autoimmune	RGMA	Repulsive guidance molecule A	Neurology	Q96B86	OID21065	MR Egger	20	0.0582088	0.0135295	0.000428835	Backward MR	backward	EUR	Disease
Sjogren's syndrome	Sjogren_Syndrome	SS	Diseases of the musculoskeletal system and connective tissue	Autoimmune	RGMA	Repulsive guidance molecule A	Neurology	Q96B86	OID21065	Weighted median	20	0.0336474	0.00649353	2.19888e-07	Backward MR	backward	EUR	Disease
Sjogren's syndrome	Sjogren_Syndrome	SS	Diseases of the musculoskeletal system and connective tissue	Autoimmune	RGMA	Repulsive guidance molecule A	Neurology	Q96B86	OID21065	Weighted mode	20	0.035002	0.00820156	0.000415871	Backward MR	backward	EUR	Disease
Systemic lupus erythematosus	SLE	SLE	Diseases of the musculoskeletal system and connective tissue	Autoimmune	RGMA	Repulsive guidance molecule A	Neurology	Q96B86	OID21065	Inverse variance weighted	16	0.0225362	0.00405298	2.69136e-08	Backward MR	backward	EUR	Disease
Systemic lupus erythematosus	SLE	SLE	Diseases of the musculoskeletal system and connective tissue	Autoimmune	RGMA	Repulsive guidance molecule A	Neurology	Q96B86	OID21065	MR Egger	16	0.0221019	0.020929	0.308832	Backward MR	backward	EUR	Disease
Systemic lupus erythematosus	SLE	SLE	Diseases of the musculoskeletal system and connective tissue	Autoimmune	RGMA	Repulsive guidance molecule A	Neurology	Q96B86	OID21065	Weighted median	16	0.0259183	0.00556995	3.26756e-06	Backward MR	backward	EUR	Disease
Systemic lupus erythematosus	SLE	SLE	Diseases of the musculoskeletal system and connective tissue	Autoimmune	RGMA	Repulsive guidance molecule A	Neurology	Q96B86	OID21065	Weighted mode	16	0.0272919	0.00827046	0.00485969	Backward MR	backward	EUR	Disease
Type 1 diabetes	T1D	T1D	Endocrine, nutritional and metabolic diseases	Autoimmune	RGMA	Repulsive guidance molecule A	Neurology	Q96B86	OID21065	Inverse variance weighted	232	0.0172004	0.00325088	1.21653e-07	Backward MR	backward	EUR	Disease
Type 1 diabetes	T1D	T1D	Endocrine, nutritional and metabolic diseases	Autoimmune	RGMA	Repulsive guidance molecule A	Neurology	Q96B86	OID21065	MR Egger	232	0.0025956	0.00596315	0.663772	Backward MR	backward	EUR	Disease
Type 1 diabetes	T1D	T1D	Endocrine, nutritional and metabolic diseases	Autoimmune	RGMA	Repulsive guidance molecule A	Neurology	Q96B86	OID21065	Weighted median	232	0.012172	0.00421289	0.00386185	Backward MR	backward	EUR	Disease
Type 1 diabetes	T1D	T1D	Endocrine, nutritional and metabolic diseases	Autoimmune	RGMA	Repulsive guidance molecule A	Neurology	Q96B86	OID21065	Weighted mode	232	0.00880825	0.00468095	0.0611311	Backward MR	backward	EUR	Disease
Graves' disease	GD	GD	Endocrine, nutritional and metabolic diseases	Autoimmune	RGS10	Regulator of G-protein signaling 10	Neurology_II	O43665	OID30999	Inverse variance weighted	34	-0.0377028	0.00510732	1.55801e-13	Backward MR	backward	EUR	Disease
Graves' disease	GD	GD	Endocrine, nutritional and metabolic diseases	Autoimmune	RGS10	Regulator of G-protein signaling 10	Neurology_II	O43665	OID30999	MR Egger	34	-0.0502451	0.0116984	0.000151853	Backward MR	backward	EUR	Disease
Graves' disease	GD	GD	Endocrine, nutritional and metabolic diseases	Autoimmune	RGS10	Regulator of G-protein signaling 10	Neurology_II	O43665	OID30999	Weighted median	34	-0.0401523	0.00626334	1.44871e-10	Backward MR	backward	EUR	Disease
Graves' disease	GD	GD	Endocrine, nutritional and metabolic diseases	Autoimmune	RGS10	Regulator of G-protein signaling 10	Neurology_II	O43665	OID30999	Weighted mode	34	-0.0435299	0.00816194	6.89942e-06	Backward MR	backward	EUR	Disease
Hyperthyroidism	Hyperthyroidism	Hype	Endocrine, nutritional and metabolic diseases	Metabolic	RGS10	Regulator of G-protein signaling 10	Neurology_II	O43665	OID30999	Inverse variance weighted	33	-0.0561856	0.0082624	1.04511e-11	Backward MR	backward	EUR	Disease
Hyperthyroidism	Hyperthyroidism	Hype	Endocrine, nutritional and metabolic diseases	Metabolic	RGS10	Regulator of G-protein signaling 10	Neurology_II	O43665	OID30999	MR Egger	33	-0.0801773	0.0211092	0.000637938	Backward MR	backward	EUR	Disease
Hyperthyroidism	Hyperthyroidism	Hype	Endocrine, nutritional and metabolic diseases	Metabolic	RGS10	Regulator of G-protein signaling 10	Neurology_II	O43665	OID30999	Weighted median	33	-0.062753	0.00964322	7.64256e-11	Backward MR	backward	EUR	Disease
Hyperthyroidism	Hyperthyroidism	Hype	Endocrine, nutritional and metabolic diseases	Metabolic	RGS10	Regulator of G-protein signaling 10	Neurology_II	O43665	OID30999	Weighted mode	33	-0.068661	0.0115294	1.23535e-06	Backward MR	backward	EUR	Disease
Psoriasis vulgaris	PsV	PsV	Diseases of the skin and subcutaneous tissue	Autoimmune	RGS10	Regulator of G-protein signaling 10	Neurology_II	O43665	OID30999	Inverse variance weighted	131	0.0299438	0.00338392	8.84148e-19	Backward MR	backward	EUR	Disease
Psoriasis vulgaris	PsV	PsV	Diseases of the skin and subcutaneous tissue	Autoimmune	RGS10	Regulator of G-protein signaling 10	Neurology_II	O43665	OID30999	MR Egger	131	0.0318169	0.00563726	1.00667e-07	Backward MR	backward	EUR	Disease
Psoriasis vulgaris	PsV	PsV	Diseases of the skin and subcutaneous tissue	Autoimmune	RGS10	Regulator of G-protein signaling 10	Neurology_II	O43665	OID30999	Weighted median	131	0.0296119	0.00478599	6.1245e-10	Backward MR	backward	EUR	Disease
Psoriasis vulgaris	PsV	PsV	Diseases of the skin and subcutaneous tissue	Autoimmune	RGS10	Regulator of G-protein signaling 10	Neurology_II	O43665	OID30999	Weighted mode	131	0.0332466	0.00527185	4.11402e-09	Backward MR	backward	EUR	Disease
Sjogren's syndrome	Sjogren_Syndrome	SS	Diseases of the musculoskeletal system and connective tissue	Autoimmune	RGS10	Regulator of G-protein signaling 10	Neurology_II	O43665	OID30999	Inverse variance weighted	20	-0.0400083	0.00568886	2.02499e-12	Backward MR	backward	EUR	Disease
Sjogren's syndrome	Sjogren_Syndrome	SS	Diseases of the musculoskeletal system and connective tissue	Autoimmune	RGS10	Regulator of G-protein signaling 10	Neurology_II	O43665	OID30999	MR Egger	20	-0.0899852	0.0144307	6.98007e-06	Backward MR	backward	EUR	Disease
Sjogren's syndrome	Sjogren_Syndrome	SS	Diseases of the musculoskeletal system and connective tissue	Autoimmune	RGS10	Regulator of G-protein signaling 10	Neurology_II	O43665	OID30999	Weighted median	20	-0.0463973	0.00677812	7.63975e-12	Backward MR	backward	EUR	Disease
Sjogren's syndrome	Sjogren_Syndrome	SS	Diseases of the musculoskeletal system and connective tissue	Autoimmune	RGS10	Regulator of G-protein signaling 10	Neurology_II	O43665	OID30999	Weighted mode	20	-0.0479909	0.008083	1.02609e-05	Backward MR	backward	EUR	Disease
Type 1 diabetes	T1D	T1D	Endocrine, nutritional and metabolic diseases	Autoimmune	RGS10	Regulator of G-protein signaling 10	Neurology_II	O43665	OID30999	Inverse variance weighted	231	-0.0212219	0.003349	2.34609e-10	Backward MR	backward	EUR	Disease
Type 1 diabetes	T1D	T1D	Endocrine, nutritional and metabolic diseases	Autoimmune	RGS10	Regulator of G-protein signaling 10	Neurology_II	O43665	OID30999	MR Egger	231	-0.0184949	0.00625065	0.00341176	Backward MR	backward	EUR	Disease
Type 1 diabetes	T1D	T1D	Endocrine, nutritional and metabolic diseases	Autoimmune	RGS10	Regulator of G-protein signaling 10	Neurology_II	O43665	OID30999	Weighted median	231	-0.01903	0.00426553	8.14513e-06	Backward MR	backward	EUR	Disease
Type 1 diabetes	T1D	T1D	Endocrine, nutritional and metabolic diseases	Autoimmune	RGS10	Regulator of G-protein signaling 10	Neurology_II	O43665	OID30999	Weighted mode	231	-0.0215237	0.00532675	7.2685e-05	Backward MR	backward	EUR	Disease
Autoimmune hepatitis	AIH	AIH	Diseases of the digestive system	Autoimmune	RGS8	Regulator of G-protein signaling 8	Inflammation	P57771	OID20454	Inverse variance weighted	3	-0.059699	0.0107768	3.03187e-08	Backward MR	backward	EUR	Disease
Autoimmune hepatitis	AIH	AIH	Diseases of the digestive system	Autoimmune	RGS8	Regulator of G-protein signaling 8	Inflammation	P57771	OID20454	MR Egger	3	-0.0264583	0.101155	0.837133	Backward MR	backward	EUR	Disease
Autoimmune hepatitis	AIH	AIH	Diseases of the digestive system	Autoimmune	RGS8	Regulator of G-protein signaling 8	Inflammation	P57771	OID20454	Weighted median	3	-0.0586093	0.0144147	4.7836e-05	Backward MR	backward	EUR	Disease
Autoimmune hepatitis	AIH	AIH	Diseases of the digestive system	Autoimmune	RGS8	Regulator of G-protein signaling 8	Inflammation	P57771	OID20454	Weighted mode	3	-0.056581	0.0181957	0.0897185	Backward MR	backward	EUR	Disease
Nephrotic syndrome	Nephrotic_Syndrome	NS	Diseases of the genitourinary system	Renal	RGS8	Regulator of G-protein signaling 8	Inflammation	P57771	OID20454	Inverse variance weighted	5	-0.0500085	0.00872708	1.00268e-08	Backward MR	backward	EUR	Disease
Nephrotic syndrome	Nephrotic_Syndrome	NS	Diseases of the genitourinary system	Renal	RGS8	Regulator of G-protein signaling 8	Inflammation	P57771	OID20454	MR Egger	5	-0.0722776	0.0323579	0.111613	Backward MR	backward	EUR	Disease
Nephrotic syndrome	Nephrotic_Syndrome	NS	Diseases of the genitourinary system	Renal	RGS8	Regulator of G-protein signaling 8	Inflammation	P57771	OID20454	Weighted median	5	-0.0531231	0.0110847	1.64731e-06	Backward MR	backward	EUR	Disease
Nephrotic syndrome	Nephrotic_Syndrome	NS	Diseases of the genitourinary system	Renal	RGS8	Regulator of G-protein signaling 8	Inflammation	P57771	OID20454	Weighted mode	5	-0.0548408	0.014577	0.0197381	Backward MR	backward	EUR	Disease
Psoriasis vulgaris	PsV	PsV	Diseases of the skin and subcutaneous tissue	Autoimmune	RGS8	Regulator of G-protein signaling 8	Inflammation	P57771	OID20454	Inverse variance weighted	131	-0.0251519	0.00323329	7.30772e-15	Backward MR	backward	EUR	Disease
Psoriasis vulgaris	PsV	PsV	Diseases of the skin and subcutaneous tissue	Autoimmune	RGS8	Regulator of G-protein signaling 8	Inflammation	P57771	OID20454	MR Egger	131	-0.0293885	0.0053708	2.22936e-07	Backward MR	backward	EUR	Disease
Psoriasis vulgaris	PsV	PsV	Diseases of the skin and subcutaneous tissue	Autoimmune	RGS8	Regulator of G-protein signaling 8	Inflammation	P57771	OID20454	Weighted median	131	-0.0342552	0.00505315	1.21038e-11	Backward MR	backward	EUR	Disease
Psoriasis vulgaris	PsV	PsV	Diseases of the skin and subcutaneous tissue	Autoimmune	RGS8	Regulator of G-protein signaling 8	Inflammation	P57771	OID20454	Weighted mode	131	-0.0374563	0.00570557	1.13253e-09	Backward MR	backward	EUR	Disease
Graves' disease	GD	GD	Endocrine, nutritional and metabolic diseases	Autoimmune	RHOC	Rho-related GTP-binding protein RhoC	Neurology	P08134	OID20950	Inverse variance weighted	34	-0.0364908	0.00455875	1.19886e-15	Backward MR	backward	EUR	Disease
Graves' disease	GD	GD	Endocrine, nutritional and metabolic diseases	Autoimmune	RHOC	Rho-related GTP-binding protein RhoC	Neurology	P08134	OID20950	MR Egger	34	-0.0531787	0.0101558	9.9929e-06	Backward MR	backward	EUR	Disease
Graves' disease	GD	GD	Endocrine, nutritional and metabolic diseases	Autoimmune	RHOC	Rho-related GTP-binding protein RhoC	Neurology	P08134	OID20950	Weighted median	34	-0.0418666	0.00590385	1.32748e-12	Backward MR	backward	EUR	Disease
Graves' disease	GD	GD	Endocrine, nutritional and metabolic diseases	Autoimmune	RHOC	Rho-related GTP-binding protein RhoC	Neurology	P08134	OID20950	Weighted mode	34	-0.0448938	0.00697078	2.65585e-07	Backward MR	backward	EUR	Disease
Hyperthyroidism	Hyperthyroidism	Hype	Endocrine, nutritional and metabolic diseases	Metabolic	RHOC	Rho-related GTP-binding protein RhoC	Neurology	P08134	OID20950	Inverse variance weighted	33	-0.0559447	0.00764081	2.4462e-13	Backward MR	backward	EUR	Disease
Hyperthyroidism	Hyperthyroidism	Hype	Endocrine, nutritional and metabolic diseases	Metabolic	RHOC	Rho-related GTP-binding protein RhoC	Neurology	P08134	OID20950	MR Egger	33	-0.0854681	0.0191487	9.93197e-05	Backward MR	backward	EUR	Disease
Hyperthyroidism	Hyperthyroidism	Hype	Endocrine, nutritional and metabolic diseases	Metabolic	RHOC	Rho-related GTP-binding protein RhoC	Neurology	P08134	OID20950	Weighted median	33	-0.0671837	0.00887655	3.77046e-14	Backward MR	backward	EUR	Disease
Hyperthyroidism	Hyperthyroidism	Hype	Endocrine, nutritional and metabolic diseases	Metabolic	RHOC	Rho-related GTP-binding protein RhoC	Neurology	P08134	OID20950	Weighted mode	33	-0.0716737	0.01164	6.88496e-07	Backward MR	backward	EUR	Disease
Psoriasis vulgaris	PsV	PsV	Diseases of the skin and subcutaneous tissue	Autoimmune	RHOC	Rho-related GTP-binding protein RhoC	Neurology	P08134	OID20950	Inverse variance weighted	131	0.0313086	0.00342358	5.96342e-20	Backward MR	backward	EUR	Disease
Psoriasis vulgaris	PsV	PsV	Diseases of the skin and subcutaneous tissue	Autoimmune	RHOC	Rho-related GTP-binding protein RhoC	Neurology	P08134	OID20950	MR Egger	131	0.0316933	0.00570538	1.52147e-07	Backward MR	backward	EUR	Disease
Psoriasis vulgaris	PsV	PsV	Diseases of the skin and subcutaneous tissue	Autoimmune	RHOC	Rho-related GTP-binding protein RhoC	Neurology	P08134	OID20950	Weighted median	131	0.0290388	0.00478309	1.27011e-09	Backward MR	backward	EUR	Disease
Psoriasis vulgaris	PsV	PsV	Diseases of the skin and subcutaneous tissue	Autoimmune	RHOC	Rho-related GTP-binding protein RhoC	Neurology	P08134	OID20950	Weighted mode	131	0.0321595	0.00581668	1.69735e-07	Backward MR	backward	EUR	Disease
Sjogren's syndrome	Sjogren_Syndrome	SS	Diseases of the musculoskeletal system and connective tissue	Autoimmune	RHOC	Rho-related GTP-binding protein RhoC	Neurology	P08134	OID20950	Inverse variance weighted	20	-0.0389053	0.00564304	5.40991e-12	Backward MR	backward	EUR	Disease
Sjogren's syndrome	Sjogren_Syndrome	SS	Diseases of the musculoskeletal system and connective tissue	Autoimmune	RHOC	Rho-related GTP-binding protein RhoC	Neurology	P08134	OID20950	MR Egger	20	-0.0890367	0.0144936	8.41714e-06	Backward MR	backward	EUR	Disease
Sjogren's syndrome	Sjogren_Syndrome	SS	Diseases of the musculoskeletal system and connective tissue	Autoimmune	RHOC	Rho-related GTP-binding protein RhoC	Neurology	P08134	OID20950	Weighted median	20	-0.0480853	0.00709926	1.25884e-11	Backward MR	backward	EUR	Disease
Sjogren's syndrome	Sjogren_Syndrome	SS	Diseases of the musculoskeletal system and connective tissue	Autoimmune	RHOC	Rho-related GTP-binding protein RhoC	Neurology	P08134	OID20950	Weighted mode	20	-0.0499561	0.0101486	9.45521e-05	Backward MR	backward	EUR	Disease
Systemic lupus erythematosus	SLE	SLE	Diseases of the musculoskeletal system and connective tissue	Autoimmune	RHOC	Rho-related GTP-binding protein RhoC	Neurology	P08134	OID20950	Inverse variance weighted	16	-0.0297577	0.00564779	1.37233e-07	Backward MR	backward	EUR	Disease
Systemic lupus erythematosus	SLE	SLE	Diseases of the musculoskeletal system and connective tissue	Autoimmune	RHOC	Rho-related GTP-binding protein RhoC	Neurology	P08134	OID20950	MR Egger	16	-0.0699573	0.0281147	0.0260495	Backward MR	backward	EUR	Disease
Systemic lupus erythematosus	SLE	SLE	Diseases of the musculoskeletal system and connective tissue	Autoimmune	RHOC	Rho-related GTP-binding protein RhoC	Neurology	P08134	OID20950	Weighted median	16	-0.0360514	0.00633938	1.29376e-08	Backward MR	backward	EUR	Disease
Systemic lupus erythematosus	SLE	SLE	Diseases of the musculoskeletal system and connective tissue	Autoimmune	RHOC	Rho-related GTP-binding protein RhoC	Neurology	P08134	OID20950	Weighted mode	16	-0.036514	0.00858098	0.000691407	Backward MR	backward	EUR	Disease
Type 1 diabetes	T1D	T1D	Endocrine, nutritional and metabolic diseases	Autoimmune	RHOC	Rho-related GTP-binding protein RhoC	Neurology	P08134	OID20950	Inverse variance weighted	232	-0.0229869	0.00325449	1.62777e-12	Backward MR	backward	EUR	Disease
Type 1 diabetes	T1D	T1D	Endocrine, nutritional and metabolic diseases	Autoimmune	RHOC	Rho-related GTP-binding protein RhoC	Neurology	P08134	OID20950	MR Egger	232	-0.0237605	0.00607788	0.000121798	Backward MR	backward	EUR	Disease
Type 1 diabetes	T1D	T1D	Endocrine, nutritional and metabolic diseases	Autoimmune	RHOC	Rho-related GTP-binding protein RhoC	Neurology	P08134	OID20950	Weighted median	232	-0.0242797	0.00449432	6.57942e-08	Backward MR	backward	EUR	Disease
Type 1 diabetes	T1D	T1D	Endocrine, nutritional and metabolic diseases	Autoimmune	RHOC	Rho-related GTP-binding protein RhoC	Neurology	P08134	OID20950	Weighted mode	232	-0.0257311	0.00523025	1.64729e-06	Backward MR	backward	EUR	Disease
Graves' disease	GD	GD	Endocrine, nutritional and metabolic diseases	Autoimmune	RIDA	2-iminobutanoate/2-iminopropanoate deaminase	Inflammation_II	P52758	OID30635	Inverse variance weighted	34	-0.0275757	0.00498049	3.08125e-08	Backward MR	backward	EUR	Disease
Graves' disease	GD	GD	Endocrine, nutritional and metabolic diseases	Autoimmune	RIDA	2-iminobutanoate/2-iminopropanoate deaminase	Inflammation_II	P52758	OID30635	MR Egger	34	-0.0455046	0.011113	0.000268196	Backward MR	backward	EUR	Disease
Graves' disease	GD	GD	Endocrine, nutritional and metabolic diseases	Autoimmune	RIDA	2-iminobutanoate/2-iminopropanoate deaminase	Inflammation_II	P52758	OID30635	Weighted median	34	-0.0292186	0.005741	3.59064e-07	Backward MR	backward	EUR	Disease
Graves' disease	GD	GD	Endocrine, nutritional and metabolic diseases	Autoimmune	RIDA	2-iminobutanoate/2-iminopropanoate deaminase	Inflammation_II	P52758	OID30635	Weighted mode	34	-0.0315445	0.00705086	8.6139e-05	Backward MR	backward	EUR	Disease
Hyperthyroidism	Hyperthyroidism	Hype	Endocrine, nutritional and metabolic diseases	Metabolic	RIDA	2-iminobutanoate/2-iminopropanoate deaminase	Inflammation_II	P52758	OID30635	Inverse variance weighted	33	-0.0454759	0.00630029	5.27316e-13	Backward MR	backward	EUR	Disease
Hyperthyroidism	Hyperthyroidism	Hype	Endocrine, nutritional and metabolic diseases	Metabolic	RIDA	2-iminobutanoate/2-iminopropanoate deaminase	Inflammation_II	P52758	OID30635	MR Egger	33	-0.0585067	0.0162861	0.00111747	Backward MR	backward	EUR	Disease
Hyperthyroidism	Hyperthyroidism	Hype	Endocrine, nutritional and metabolic diseases	Metabolic	RIDA	2-iminobutanoate/2-iminopropanoate deaminase	Inflammation_II	P52758	OID30635	Weighted median	33	-0.0480217	0.00841355	1.14538e-08	Backward MR	backward	EUR	Disease
Hyperthyroidism	Hyperthyroidism	Hype	Endocrine, nutritional and metabolic diseases	Metabolic	RIDA	2-iminobutanoate/2-iminopropanoate deaminase	Inflammation_II	P52758	OID30635	Weighted mode	33	-0.0496429	0.0122549	0.000303534	Backward MR	backward	EUR	Disease
IgA nephritis	IgA_nephritis	IN	Diseases of the genitourinary system	Renal	RIDA	2-iminobutanoate/2-iminopropanoate deaminase	Inflammation_II	P52758	OID30635	Inverse variance weighted	35	0.115364	0.0150997	2.17038e-14	Backward MR	backward	EUR	Disease
IgA nephritis	IgA_nephritis	IN	Diseases of the genitourinary system	Renal	RIDA	2-iminobutanoate/2-iminopropanoate deaminase	Inflammation_II	P52758	OID30635	MR Egger	35	0.14303	0.0353635	0.000296423	Backward MR	backward	EUR	Disease
IgA nephritis	IgA_nephritis	IN	Diseases of the genitourinary system	Renal	RIDA	2-iminobutanoate/2-iminopropanoate deaminase	Inflammation_II	P52758	OID30635	Weighted median	35	0.134535	0.020776	9.45032e-11	Backward MR	backward	EUR	Disease
IgA nephritis	IgA_nephritis	IN	Diseases of the genitourinary system	Renal	RIDA	2-iminobutanoate/2-iminopropanoate deaminase	Inflammation_II	P52758	OID30635	Weighted mode	35	0.156825	0.0396235	0.000365304	Backward MR	backward	EUR	Disease
Sjogren's syndrome	Sjogren_Syndrome	SS	Diseases of the musculoskeletal system and connective tissue	Autoimmune	RIDA	2-iminobutanoate/2-iminopropanoate deaminase	Inflammation_II	P52758	OID30635	Inverse variance weighted	20	-0.0398461	0.00508056	4.40421e-15	Backward MR	backward	EUR	Disease
Sjogren's syndrome	Sjogren_Syndrome	SS	Diseases of the musculoskeletal system and connective tissue	Autoimmune	RIDA	2-iminobutanoate/2-iminopropanoate deaminase	Inflammation_II	P52758	OID30635	MR Egger	20	-0.0483966	0.0149122	0.0044903	Backward MR	backward	EUR	Disease
Sjogren's syndrome	Sjogren_Syndrome	SS	Diseases of the musculoskeletal system and connective tissue	Autoimmune	RIDA	2-iminobutanoate/2-iminopropanoate deaminase	Inflammation_II	P52758	OID30635	Weighted median	20	-0.0436459	0.00677918	1.20877e-10	Backward MR	backward	EUR	Disease
Sjogren's syndrome	Sjogren_Syndrome	SS	Diseases of the musculoskeletal system and connective tissue	Autoimmune	RIDA	2-iminobutanoate/2-iminopropanoate deaminase	Inflammation_II	P52758	OID30635	Weighted mode	20	-0.0428716	0.00940714	0.000215285	Backward MR	backward	EUR	Disease
Systemic lupus erythematosus	SLE	SLE	Diseases of the musculoskeletal system and connective tissue	Autoimmune	RIDA	2-iminobutanoate/2-iminopropanoate deaminase	Inflammation_II	P52758	OID30635	Inverse variance weighted	16	-0.0350916	0.00412552	1.80047e-17	Backward MR	backward	EUR	Disease
Systemic lupus erythematosus	SLE	SLE	Diseases of the musculoskeletal system and connective tissue	Autoimmune	RIDA	2-iminobutanoate/2-iminopropanoate deaminase	Inflammation_II	P52758	OID30635	MR Egger	16	-0.0321847	0.0212961	0.152953	Backward MR	backward	EUR	Disease
Systemic lupus erythematosus	SLE	SLE	Diseases of the musculoskeletal system and connective tissue	Autoimmune	RIDA	2-iminobutanoate/2-iminopropanoate deaminase	Inflammation_II	P52758	OID30635	Weighted median	16	-0.0353934	0.00573528	6.77836e-10	Backward MR	backward	EUR	Disease
Systemic lupus erythematosus	SLE	SLE	Diseases of the musculoskeletal system and connective tissue	Autoimmune	RIDA	2-iminobutanoate/2-iminopropanoate deaminase	Inflammation_II	P52758	OID30635	Weighted mode	16	-0.0359682	0.00868984	0.000874184	Backward MR	backward	EUR	Disease
Graves' disease	GD	GD	Endocrine, nutritional and metabolic diseases	Autoimmune	RILP	Rab-interacting lysosomal protein	Oncology	Q96NA2	OID21436	Inverse variance weighted	34	-0.0433157	0.00545137	1.929e-15	Backward MR	backward	EUR	Disease
Graves' disease	GD	GD	Endocrine, nutritional and metabolic diseases	Autoimmune	RILP	Rab-interacting lysosomal protein	Oncology	Q96NA2	OID21436	MR Egger	34	-0.0646988	0.0120516	6.79943e-06	Backward MR	backward	EUR	Disease
Graves' disease	GD	GD	Endocrine, nutritional and metabolic diseases	Autoimmune	RILP	Rab-interacting lysosomal protein	Oncology	Q96NA2	OID21436	Weighted median	34	-0.0491712	0.00624058	3.29291e-15	Backward MR	backward	EUR	Disease
Graves' disease	GD	GD	Endocrine, nutritional and metabolic diseases	Autoimmune	RILP	Rab-interacting lysosomal protein	Oncology	Q96NA2	OID21436	Weighted mode	34	-0.052182	0.00740922	4.6494e-08	Backward MR	backward	EUR	Disease
Hyperthyroidism	Hyperthyroidism	Hype	Endocrine, nutritional and metabolic diseases	Metabolic	RILP	Rab-interacting lysosomal protein	Oncology	Q96NA2	OID21436	Inverse variance weighted	33	-0.0678121	0.00798228	1.97374e-17	Backward MR	backward	EUR	Disease
Hyperthyroidism	Hyperthyroidism	Hype	Endocrine, nutritional and metabolic diseases	Metabolic	RILP	Rab-interacting lysosomal protein	Oncology	Q96NA2	OID21436	MR Egger	33	-0.0917225	0.0203634	8.84392e-05	Backward MR	backward	EUR	Disease
Hyperthyroidism	Hyperthyroidism	Hype	Endocrine, nutritional and metabolic diseases	Metabolic	RILP	Rab-interacting lysosomal protein	Oncology	Q96NA2	OID21436	Weighted median	33	-0.0786378	0.00888906	9.02394e-19	Backward MR	backward	EUR	Disease
Hyperthyroidism	Hyperthyroidism	Hype	Endocrine, nutritional and metabolic diseases	Metabolic	RILP	Rab-interacting lysosomal protein	Oncology	Q96NA2	OID21436	Weighted mode	33	-0.081567	0.0115428	5.15884e-08	Backward MR	backward	EUR	Disease
IgA nephritis	IgA_nephritis	IN	Diseases of the genitourinary system	Renal	RILP	Rab-interacting lysosomal protein	Oncology	Q96NA2	OID21436	Inverse variance weighted	35	0.131878	0.0188679	2.75718e-12	Backward MR	backward	EUR	Disease
IgA nephritis	IgA_nephritis	IN	Diseases of the genitourinary system	Renal	RILP	Rab-interacting lysosomal protein	Oncology	Q96NA2	OID21436	MR Egger	35	0.152016	0.0445042	0.00170386	Backward MR	backward	EUR	Disease
IgA nephritis	IgA_nephritis	IN	Diseases of the genitourinary system	Renal	RILP	Rab-interacting lysosomal protein	Oncology	Q96NA2	OID21436	Weighted median	35	0.15486	0.0232	2.47254e-11	Backward MR	backward	EUR	Disease
IgA nephritis	IgA_nephritis	IN	Diseases of the genitourinary system	Renal	RILP	Rab-interacting lysosomal protein	Oncology	Q96NA2	OID21436	Weighted mode	35	0.210155	0.0519584	0.000284841	Backward MR	backward	EUR	Disease
Nephrotic syndrome	Nephrotic_Syndrome	NS	Diseases of the genitourinary system	Renal	RILP	Rab-interacting lysosomal protein	Oncology	Q96NA2	OID21436	Inverse variance weighted	5	-0.0558508	0.00994732	1.96945e-08	Backward MR	backward	EUR	Disease
Nephrotic syndrome	Nephrotic_Syndrome	NS	Diseases of the genitourinary system	Renal	RILP	Rab-interacting lysosomal protein	Oncology	Q96NA2	OID21436	MR Egger	5	-0.104492	0.0310811	0.0436716	Backward MR	backward	EUR	Disease
Nephrotic syndrome	Nephrotic_Syndrome	NS	Diseases of the genitourinary system	Renal	RILP	Rab-interacting lysosomal protein	Oncology	Q96NA2	OID21436	Weighted median	5	-0.0541988	0.0121538	8.21799e-06	Backward MR	backward	EUR	Disease
Nephrotic syndrome	Nephrotic_Syndrome	NS	Diseases of the genitourinary system	Renal	RILP	Rab-interacting lysosomal protein	Oncology	Q96NA2	OID21436	Weighted mode	5	-0.0601044	0.0170609	0.0243853	Backward MR	backward	EUR	Disease
Psoriasis vulgaris	PsV	PsV	Diseases of the skin and subcutaneous tissue	Autoimmune	RILP	Rab-interacting lysosomal protein	Oncology	Q96NA2	OID21436	Inverse variance weighted	131	0.0302275	0.00342531	1.09703e-18	Backward MR	backward	EUR	Disease
Psoriasis vulgaris	PsV	PsV	Diseases of the skin and subcutaneous tissue	Autoimmune	RILP	Rab-interacting lysosomal protein	Oncology	Q96NA2	OID21436	MR Egger	131	0.0297165	0.00570834	7.41146e-07	Backward MR	backward	EUR	Disease
Psoriasis vulgaris	PsV	PsV	Diseases of the skin and subcutaneous tissue	Autoimmune	RILP	Rab-interacting lysosomal protein	Oncology	Q96NA2	OID21436	Weighted median	131	0.0294544	0.00467577	2.98855e-10	Backward MR	backward	EUR	Disease
Psoriasis vulgaris	PsV	PsV	Diseases of the skin and subcutaneous tissue	Autoimmune	RILP	Rab-interacting lysosomal protein	Oncology	Q96NA2	OID21436	Weighted mode	131	0.027669	0.00531077	7.20912e-07	Backward MR	backward	EUR	Disease
Sjogren's syndrome	Sjogren_Syndrome	SS	Diseases of the musculoskeletal system and connective tissue	Autoimmune	RILP	Rab-interacting lysosomal protein	Oncology	Q96NA2	OID21436	Inverse variance weighted	20	-0.0526714	0.00583644	1.804e-19	Backward MR	backward	EUR	Disease
Sjogren's syndrome	Sjogren_Syndrome	SS	Diseases of the musculoskeletal system and connective tissue	Autoimmune	RILP	Rab-interacting lysosomal protein	Oncology	Q96NA2	OID21436	MR Egger	20	-0.0970735	0.0140973	1.93427e-06	Backward MR	backward	EUR	Disease
Sjogren's syndrome	Sjogren_Syndrome	SS	Diseases of the musculoskeletal system and connective tissue	Autoimmune	RILP	Rab-interacting lysosomal protein	Oncology	Q96NA2	OID21436	Weighted median	20	-0.0555286	0.00702933	2.79905e-15	Backward MR	backward	EUR	Disease
Sjogren's syndrome	Sjogren_Syndrome	SS	Diseases of the musculoskeletal system and connective tissue	Autoimmune	RILP	Rab-interacting lysosomal protein	Oncology	Q96NA2	OID21436	Weighted mode	20	-0.0616756	0.0090453	1.65006e-06	Backward MR	backward	EUR	Disease
Systemic lupus erythematosus	SLE	SLE	Diseases of the musculoskeletal system and connective tissue	Autoimmune	RILP	Rab-interacting lysosomal protein	Oncology	Q96NA2	OID21436	Inverse variance weighted	16	-0.039798	0.00605544	4.95544e-11	Backward MR	backward	EUR	Disease
Systemic lupus erythematosus	SLE	SLE	Diseases of the musculoskeletal system and connective tissue	Autoimmune	RILP	Rab-interacting lysosomal protein	Oncology	Q96NA2	OID21436	MR Egger	16	-0.089509	0.0293839	0.00871542	Backward MR	backward	EUR	Disease
Systemic lupus erythematosus	SLE	SLE	Diseases of the musculoskeletal system and connective tissue	Autoimmune	RILP	Rab-interacting lysosomal protein	Oncology	Q96NA2	OID21436	Weighted median	16	-0.0463098	0.00599664	1.13958e-14	Backward MR	backward	EUR	Disease
Systemic lupus erythematosus	SLE	SLE	Diseases of the musculoskeletal system and connective tissue	Autoimmune	RILP	Rab-interacting lysosomal protein	Oncology	Q96NA2	OID21436	Weighted mode	16	-0.0522046	0.00920297	4.42705e-05	Backward MR	backward	EUR	Disease
Type 1 diabetes	T1D	T1D	Endocrine, nutritional and metabolic diseases	Autoimmune	RILP	Rab-interacting lysosomal protein	Oncology	Q96NA2	OID21436	Inverse variance weighted	233	-0.0256965	0.00352359	3.03789e-13	Backward MR	backward	EUR	Disease
Type 1 diabetes	T1D	T1D	Endocrine, nutritional and metabolic diseases	Autoimmune	RILP	Rab-interacting lysosomal protein	Oncology	Q96NA2	OID21436	MR Egger	233	-0.031114	0.00656681	3.76995e-06	Backward MR	backward	EUR	Disease
Type 1 diabetes	T1D	T1D	Endocrine, nutritional and metabolic diseases	Autoimmune	RILP	Rab-interacting lysosomal protein	Oncology	Q96NA2	OID21436	Weighted median	233	-0.0274073	0.00439846	4.63174e-10	Backward MR	backward	EUR	Disease
Type 1 diabetes	T1D	T1D	Endocrine, nutritional and metabolic diseases	Autoimmune	RILP	Rab-interacting lysosomal protein	Oncology	Q96NA2	OID21436	Weighted mode	233	-0.0216431	0.00437237	1.42769e-06	Backward MR	backward	EUR	Disease
Graves' disease	GD	GD	Endocrine, nutritional and metabolic diseases	Autoimmune	RILPL2	RILP-like protein 2	Cardiometabolic_II	Q969X0	OID30342	Inverse variance weighted	34	-0.0431769	0.0046146	8.23518e-21	Backward MR	backward	EUR	Disease
Graves' disease	GD	GD	Endocrine, nutritional and metabolic diseases	Autoimmune	RILPL2	RILP-like protein 2	Cardiometabolic_II	Q969X0	OID30342	MR Egger	34	-0.0623503	0.0101251	6.87548e-07	Backward MR	backward	EUR	Disease
Graves' disease	GD	GD	Endocrine, nutritional and metabolic diseases	Autoimmune	RILPL2	RILP-like protein 2	Cardiometabolic_II	Q969X0	OID30342	Weighted median	34	-0.0500892	0.0062424	1.02333e-15	Backward MR	backward	EUR	Disease
Graves' disease	GD	GD	Endocrine, nutritional and metabolic diseases	Autoimmune	RILPL2	RILP-like protein 2	Cardiometabolic_II	Q969X0	OID30342	Weighted mode	34	-0.0519164	0.00736392	4.5536e-08	Backward MR	backward	EUR	Disease
Hyperthyroidism	Hyperthyroidism	Hype	Endocrine, nutritional and metabolic diseases	Metabolic	RILPL2	RILP-like protein 2	Cardiometabolic_II	Q969X0	OID30342	Inverse variance weighted	33	-0.064616	0.00759429	1.762e-17	Backward MR	backward	EUR	Disease
Hyperthyroidism	Hyperthyroidism	Hype	Endocrine, nutritional and metabolic diseases	Metabolic	RILPL2	RILP-like protein 2	Cardiometabolic_II	Q969X0	OID30342	MR Egger	33	-0.105619	0.0181965	2.14326e-06	Backward MR	backward	EUR	Disease
Hyperthyroidism	Hyperthyroidism	Hype	Endocrine, nutritional and metabolic diseases	Metabolic	RILPL2	RILP-like protein 2	Cardiometabolic_II	Q969X0	OID30342	Weighted median	33	-0.0728465	0.00898021	4.98398e-16	Backward MR	backward	EUR	Disease
Hyperthyroidism	Hyperthyroidism	Hype	Endocrine, nutritional and metabolic diseases	Metabolic	RILPL2	RILP-like protein 2	Cardiometabolic_II	Q969X0	OID30342	Weighted mode	33	-0.0787981	0.0124819	4.39968e-07	Backward MR	backward	EUR	Disease
IgA nephritis	IgA_nephritis	IN	Diseases of the genitourinary system	Renal	RILPL2	RILP-like protein 2	Cardiometabolic_II	Q969X0	OID30342	Inverse variance weighted	35	0.115156	0.018366	3.60853e-10	Backward MR	backward	EUR	Disease
IgA nephritis	IgA_nephritis	IN	Diseases of the genitourinary system	Renal	RILPL2	RILP-like protein 2	Cardiometabolic_II	Q969X0	OID30342	MR Egger	35	0.103123	0.0434105	0.0234865	Backward MR	backward	EUR	Disease
IgA nephritis	IgA_nephritis	IN	Diseases of the genitourinary system	Renal	RILPL2	RILP-like protein 2	Cardiometabolic_II	Q969X0	OID30342	Weighted median	35	0.127926	0.0223554	1.05038e-08	Backward MR	backward	EUR	Disease
IgA nephritis	IgA_nephritis	IN	Diseases of the genitourinary system	Renal	RILPL2	RILP-like protein 2	Cardiometabolic_II	Q969X0	OID30342	Weighted mode	35	0.167611	0.0475934	0.00124423	Backward MR	backward	EUR	Disease
Psoriasis vulgaris	PsV	PsV	Diseases of the skin and subcutaneous tissue	Autoimmune	RILPL2	RILP-like protein 2	Cardiometabolic_II	Q969X0	OID30342	Inverse variance weighted	131	0.0352695	0.00342137	6.44303e-25	Backward MR	backward	EUR	Disease
Psoriasis vulgaris	PsV	PsV	Diseases of the skin and subcutaneous tissue	Autoimmune	RILPL2	RILP-like protein 2	Cardiometabolic_II	Q969X0	OID30342	MR Egger	131	0.0361626	0.00570239	3.51752e-09	Backward MR	backward	EUR	Disease
Psoriasis vulgaris	PsV	PsV	Diseases of the skin and subcutaneous tissue	Autoimmune	RILPL2	RILP-like protein 2	Cardiometabolic_II	Q969X0	OID30342	Weighted median	131	0.0376579	0.00481572	5.29116e-15	Backward MR	backward	EUR	Disease
Psoriasis vulgaris	PsV	PsV	Diseases of the skin and subcutaneous tissue	Autoimmune	RILPL2	RILP-like protein 2	Cardiometabolic_II	Q969X0	OID30342	Weighted mode	131	0.0355543	0.00484283	2.04924e-11	Backward MR	backward	EUR	Disease
Sjogren's syndrome	Sjogren_Syndrome	SS	Diseases of the musculoskeletal system and connective tissue	Autoimmune	RILPL2	RILP-like protein 2	Cardiometabolic_II	Q969X0	OID30342	Inverse variance weighted	20	-0.0477685	0.00643899	1.18342e-13	Backward MR	backward	EUR	Disease
Sjogren's syndrome	Sjogren_Syndrome	SS	Diseases of the musculoskeletal system and connective tissue	Autoimmune	RILPL2	RILP-like protein 2	Cardiometabolic_II	Q969X0	OID30342	MR Egger	20	-0.104353	0.0142691	8.5864e-07	Backward MR	backward	EUR	Disease
Sjogren's syndrome	Sjogren_Syndrome	SS	Diseases of the musculoskeletal system and connective tissue	Autoimmune	RILPL2	RILP-like protein 2	Cardiometabolic_II	Q969X0	OID30342	Weighted median	20	-0.057476	0.00723282	1.91761e-15	Backward MR	backward	EUR	Disease
Sjogren's syndrome	Sjogren_Syndrome	SS	Diseases of the musculoskeletal system and connective tissue	Autoimmune	RILPL2	RILP-like protein 2	Cardiometabolic_II	Q969X0	OID30342	Weighted mode	20	-0.0595366	0.00872813	1.64111e-06	Backward MR	backward	EUR	Disease
Systemic lupus erythematosus	SLE	SLE	Diseases of the musculoskeletal system and connective tissue	Autoimmune	RILPL2	RILP-like protein 2	Cardiometabolic_II	Q969X0	OID30342	Inverse variance weighted	16	-0.037235	0.00628179	3.07664e-09	Backward MR	backward	EUR	Disease
Systemic lupus erythematosus	SLE	SLE	Diseases of the musculoskeletal system and connective tissue	Autoimmune	RILPL2	RILP-like protein 2	Cardiometabolic_II	Q969X0	OID30342	MR Egger	16	-0.0930571	0.0299077	0.00765581	Backward MR	backward	EUR	Disease
Systemic lupus erythematosus	SLE	SLE	Diseases of the musculoskeletal system and connective tissue	Autoimmune	RILPL2	RILP-like protein 2	Cardiometabolic_II	Q969X0	OID30342	Weighted median	16	-0.0417904	0.00636534	5.19276e-11	Backward MR	backward	EUR	Disease
Systemic lupus erythematosus	SLE	SLE	Diseases of the musculoskeletal system and connective tissue	Autoimmune	RILPL2	RILP-like protein 2	Cardiometabolic_II	Q969X0	OID30342	Weighted mode	16	-0.0438323	0.00927447	0.000270435	Backward MR	backward	EUR	Disease
Type 1 diabetes	T1D	T1D	Endocrine, nutritional and metabolic diseases	Autoimmune	RILPL2	RILP-like protein 2	Cardiometabolic_II	Q969X0	OID30342	Inverse variance weighted	231	-0.0237654	0.00337156	1.80469e-12	Backward MR	backward	EUR	Disease
Type 1 diabetes	T1D	T1D	Endocrine, nutritional and metabolic diseases	Autoimmune	RILPL2	RILP-like protein 2	Cardiometabolic_II	Q969X0	OID30342	MR Egger	231	-0.0227657	0.00629634	0.000368364	Backward MR	backward	EUR	Disease
Type 1 diabetes	T1D	T1D	Endocrine, nutritional and metabolic diseases	Autoimmune	RILPL2	RILP-like protein 2	Cardiometabolic_II	Q969X0	OID30342	Weighted median	231	-0.0190015	0.00469628	5.20816e-05	Backward MR	backward	EUR	Disease
Type 1 diabetes	T1D	T1D	Endocrine, nutritional and metabolic diseases	Autoimmune	RILPL2	RILP-like protein 2	Cardiometabolic_II	Q969X0	OID30342	Weighted mode	231	-0.0200742	0.00508172	0.000103847	Backward MR	backward	EUR	Disease
Psoriasis vulgaris	PsV	PsV	Diseases of the skin and subcutaneous tissue	Autoimmune	RIPK4	Receptor-interacting serine/threonine-protein kinase 4	Cardiometabolic_II	P57078	OID30138	Inverse variance weighted	131	0.0202632	0.00292765	4.47422e-12	Backward MR	backward	EUR	Disease
Psoriasis vulgaris	PsV	PsV	Diseases of the skin and subcutaneous tissue	Autoimmune	RIPK4	Receptor-interacting serine/threonine-protein kinase 4	Cardiometabolic_II	P57078	OID30138	MR Egger	131	0.0226483	0.00487297	8.17681e-06	Backward MR	backward	EUR	Disease
Psoriasis vulgaris	PsV	PsV	Diseases of the skin and subcutaneous tissue	Autoimmune	RIPK4	Receptor-interacting serine/threonine-protein kinase 4	Cardiometabolic_II	P57078	OID30138	Weighted median	131	0.0223167	0.00471561	2.21754e-06	Backward MR	backward	EUR	Disease
Psoriasis vulgaris	PsV	PsV	Diseases of the skin and subcutaneous tissue	Autoimmune	RIPK4	Receptor-interacting serine/threonine-protein kinase 4	Cardiometabolic_II	P57078	OID30138	Weighted mode	131	0.025851	0.00533032	3.47033e-06	Backward MR	backward	EUR	Disease
IgA nephritis	IgA_nephritis	IN	Diseases of the genitourinary system	Renal	RLN2	Prorelaxin H2	Inflammation_II	P04090	OID30601	Inverse variance weighted	35	0.086028	0.0146035	3.84019e-09	Backward MR	backward	EUR	Disease
IgA nephritis	IgA_nephritis	IN	Diseases of the genitourinary system	Renal	RLN2	Prorelaxin H2	Inflammation_II	P04090	OID30601	MR Egger	35	0.082489	0.0340485	0.0210576	Backward MR	backward	EUR	Disease
IgA nephritis	IgA_nephritis	IN	Diseases of the genitourinary system	Renal	RLN2	Prorelaxin H2	Inflammation_II	P04090	OID30601	Weighted median	35	0.0916602	0.0210839	1.37764e-05	Backward MR	backward	EUR	Disease
IgA nephritis	IgA_nephritis	IN	Diseases of the genitourinary system	Renal	RLN2	Prorelaxin H2	Inflammation_II	P04090	OID30601	Weighted mode	35	0.094077	0.0465246	0.0510918	Backward MR	backward	EUR	Disease
Psoriasis vulgaris	PsV	PsV	Diseases of the skin and subcutaneous tissue	Autoimmune	RLN2	Prorelaxin H2	Inflammation_II	P04090	OID30601	Inverse variance weighted	131	0.0190345	0.00338722	1.91528e-08	Backward MR	backward	EUR	Disease
Psoriasis vulgaris	PsV	PsV	Diseases of the skin and subcutaneous tissue	Autoimmune	RLN2	Prorelaxin H2	Inflammation_II	P04090	OID30601	MR Egger	131	0.0253275	0.00560375	1.38407e-05	Backward MR	backward	EUR	Disease
Psoriasis vulgaris	PsV	PsV	Diseases of the skin and subcutaneous tissue	Autoimmune	RLN2	Prorelaxin H2	Inflammation_II	P04090	OID30601	Weighted median	131	0.0219384	0.00467917	2.75196e-06	Backward MR	backward	EUR	Disease
Psoriasis vulgaris	PsV	PsV	Diseases of the skin and subcutaneous tissue	Autoimmune	RLN2	Prorelaxin H2	Inflammation_II	P04090	OID30601	Weighted mode	131	0.0273802	0.00525374	7.1582e-07	Backward MR	backward	EUR	Disease
Asthma	Asthma	As	Diseases of the respiratory system	Respiratory	RNASE3	Eosinophil cationic protein	Cardiometabolic	P12724	OID20203	Inverse variance weighted	105	0.15729	0.0189104	8.97529e-17	Backward MR	backward	EUR	Disease
Asthma	Asthma	As	Diseases of the respiratory system	Respiratory	RNASE3	Eosinophil cationic protein	Cardiometabolic	P12724	OID20203	MR Egger	105	0.135884	0.0509698	0.00891481	Backward MR	backward	EUR	Disease
Asthma	Asthma	As	Diseases of the respiratory system	Respiratory	RNASE3	Eosinophil cationic protein	Cardiometabolic	P12724	OID20203	Weighted median	105	0.181542	0.0202131	2.67354e-19	Backward MR	backward	EUR	Disease
Asthma	Asthma	As	Diseases of the respiratory system	Respiratory	RNASE3	Eosinophil cationic protein	Cardiometabolic	P12724	OID20203	Weighted mode	105	0.202481	0.0478133	4.95133e-05	Backward MR	backward	EUR	Disease
Autoimmune hepatitis	AIH	AIH	Diseases of the digestive system	Autoimmune	RNASE3	Eosinophil cationic protein	Cardiometabolic	P12724	OID20203	Inverse variance weighted	3	-0.0665639	0.0103131	1.08697e-10	Backward MR	backward	EUR	Disease
Autoimmune hepatitis	AIH	AIH	Diseases of the digestive system	Autoimmune	RNASE3	Eosinophil cationic protein	Cardiometabolic	P12724	OID20203	MR Egger	3	-0.184721	0.0885852	0.284674	Backward MR	backward	EUR	Disease
Autoimmune hepatitis	AIH	AIH	Diseases of the digestive system	Autoimmune	RNASE3	Eosinophil cationic protein	Cardiometabolic	P12724	OID20203	Weighted median	3	-0.0634713	0.0148786	1.99055e-05	Backward MR	backward	EUR	Disease
Autoimmune hepatitis	AIH	AIH	Diseases of the digestive system	Autoimmune	RNASE3	Eosinophil cationic protein	Cardiometabolic	P12724	OID20203	Weighted mode	3	-0.0606076	0.0174099	0.0735305	Backward MR	backward	EUR	Disease
Chronic glomerulonephritis	Chronic_Glomerulonephritis	ChG	Diseases of the genitourinary system	Renal	RNASE3	Eosinophil cationic protein	Cardiometabolic	P12724	OID20203	Inverse variance weighted	2	-0.0381317	0.00679213	1.97595e-08	Backward MR	backward	EUR	Disease
Graves' disease	GD	GD	Endocrine, nutritional and metabolic diseases	Autoimmune	RNASE3	Eosinophil cationic protein	Cardiometabolic	P12724	OID20203	Inverse variance weighted	34	-0.0594986	0.00576277	5.45153e-25	Backward MR	backward	EUR	Disease
Graves' disease	GD	GD	Endocrine, nutritional and metabolic diseases	Autoimmune	RNASE3	Eosinophil cationic protein	Cardiometabolic	P12724	OID20203	MR Egger	34	-0.0735958	0.0131879	3.66753e-06	Backward MR	backward	EUR	Disease
Graves' disease	GD	GD	Endocrine, nutritional and metabolic diseases	Autoimmune	RNASE3	Eosinophil cationic protein	Cardiometabolic	P12724	OID20203	Weighted median	34	-0.0594	0.00640958	1.90758e-20	Backward MR	backward	EUR	Disease
Graves' disease	GD	GD	Endocrine, nutritional and metabolic diseases	Autoimmune	RNASE3	Eosinophil cationic protein	Cardiometabolic	P12724	OID20203	Weighted mode	34	-0.062287	0.00737943	9.42075e-10	Backward MR	backward	EUR	Disease
Hyperthyroidism	Hyperthyroidism	Hype	Endocrine, nutritional and metabolic diseases	Metabolic	RNASE3	Eosinophil cationic protein	Cardiometabolic	P12724	OID20203	Inverse variance weighted	33	-0.0864533	0.00866696	1.96029e-23	Backward MR	backward	EUR	Disease
Hyperthyroidism	Hyperthyroidism	Hype	Endocrine, nutritional and metabolic diseases	Metabolic	RNASE3	Eosinophil cationic protein	Cardiometabolic	P12724	OID20203	MR Egger	33	-0.1174	0.02184	7.31708e-06	Backward MR	backward	EUR	Disease
Hyperthyroidism	Hyperthyroidism	Hype	Endocrine, nutritional and metabolic diseases	Metabolic	RNASE3	Eosinophil cationic protein	Cardiometabolic	P12724	OID20203	Weighted median	33	-0.0916911	0.00937276	1.33569e-22	Backward MR	backward	EUR	Disease
Hyperthyroidism	Hyperthyroidism	Hype	Endocrine, nutritional and metabolic diseases	Metabolic	RNASE3	Eosinophil cationic protein	Cardiometabolic	P12724	OID20203	Weighted mode	33	-0.0966791	0.0113387	9.61486e-10	Backward MR	backward	EUR	Disease
IgA nephritis	IgA_nephritis	IN	Diseases of the genitourinary system	Renal	RNASE3	Eosinophil cationic protein	Cardiometabolic	P12724	OID20203	Inverse variance weighted	35	0.185594	0.0209954	9.59283e-19	Backward MR	backward	EUR	Disease
IgA nephritis	IgA_nephritis	IN	Diseases of the genitourinary system	Renal	RNASE3	Eosinophil cationic protein	Cardiometabolic	P12724	OID20203	MR Egger	35	0.177746	0.0494974	0.00105631	Backward MR	backward	EUR	Disease
IgA nephritis	IgA_nephritis	IN	Diseases of the genitourinary system	Renal	RNASE3	Eosinophil cationic protein	Cardiometabolic	P12724	OID20203	Weighted median	35	0.212719	0.0244629	3.45133e-18	Backward MR	backward	EUR	Disease
IgA nephritis	IgA_nephritis	IN	Diseases of the genitourinary system	Renal	RNASE3	Eosinophil cationic protein	Cardiometabolic	P12724	OID20203	Weighted mode	35	0.272197	0.0530693	1.16822e-05	Backward MR	backward	EUR	Disease
Nasal polyp	Nasal_polyp	NP	Diseases of the respiratory system	Respiratory	RNASE3	Eosinophil cationic protein	Cardiometabolic	P12724	OID20203	Inverse variance weighted	45	0.0919424	0.0133151	5.01677e-12	Backward MR	backward	EUR	Disease
Nasal polyp	Nasal_polyp	NP	Diseases of the respiratory system	Respiratory	RNASE3	Eosinophil cationic protein	Cardiometabolic	P12724	OID20203	MR Egger	45	0.0871727	0.031254	0.00784261	Backward MR	backward	EUR	Disease
Nasal polyp	Nasal_polyp	NP	Diseases of the respiratory system	Respiratory	RNASE3	Eosinophil cationic protein	Cardiometabolic	P12724	OID20203	Weighted median	45	0.0998247	0.0132107	4.14473e-14	Backward MR	backward	EUR	Disease
Nasal polyp	Nasal_polyp	NP	Diseases of the respiratory system	Respiratory	RNASE3	Eosinophil cationic protein	Cardiometabolic	P12724	OID20203	Weighted mode	45	0.108446	0.0243333	5.66305e-05	Backward MR	backward	EUR	Disease
Pediatric asthma	Ped_asthma	PA	Diseases of the respiratory system	Respiratory	RNASE3	Eosinophil cationic protein	Cardiometabolic	P12724	OID20203	Inverse variance weighted	92	0.157995	0.0188975	6.23925e-17	Backward MR	backward	EUR	Disease
Pediatric asthma	Ped_asthma	PA	Diseases of the respiratory system	Respiratory	RNASE3	Eosinophil cationic protein	Cardiometabolic	P12724	OID20203	MR Egger	92	0.0942353	0.0500177	0.0627879	Backward MR	backward	EUR	Disease
Pediatric asthma	Ped_asthma	PA	Diseases of the respiratory system	Respiratory	RNASE3	Eosinophil cationic protein	Cardiometabolic	P12724	OID20203	Weighted median	92	0.17063	0.0199301	1.11479e-17	Backward MR	backward	EUR	Disease
Pediatric asthma	Ped_asthma	PA	Diseases of the respiratory system	Respiratory	RNASE3	Eosinophil cationic protein	Cardiometabolic	P12724	OID20203	Weighted mode	92	0.193474	0.0513949	0.000295436	Backward MR	backward	EUR	Disease
Sjogren's syndrome	Sjogren_Syndrome	SS	Diseases of the musculoskeletal system and connective tissue	Autoimmune	RNASE3	Eosinophil cationic protein	Cardiometabolic	P12724	OID20203	Inverse variance weighted	20	-0.0739878	0.00878418	3.67462e-17	Backward MR	backward	EUR	Disease
Sjogren's syndrome	Sjogren_Syndrome	SS	Diseases of the musculoskeletal system and connective tissue	Autoimmune	RNASE3	Eosinophil cationic protein	Cardiometabolic	P12724	OID20203	MR Egger	20	-0.087017	0.0258357	0.00342514	Backward MR	backward	EUR	Disease
Sjogren's syndrome	Sjogren_Syndrome	SS	Diseases of the musculoskeletal system and connective tissue	Autoimmune	RNASE3	Eosinophil cationic protein	Cardiometabolic	P12724	OID20203	Weighted median	20	-0.0792039	0.0079034	1.22626e-23	Backward MR	backward	EUR	Disease
Sjogren's syndrome	Sjogren_Syndrome	SS	Diseases of the musculoskeletal system and connective tissue	Autoimmune	RNASE3	Eosinophil cationic protein	Cardiometabolic	P12724	OID20203	Weighted mode	20	-0.0812384	0.00989204	1.13294e-07	Backward MR	backward	EUR	Disease
Systemic lupus erythematosus	SLE	SLE	Diseases of the musculoskeletal system and connective tissue	Autoimmune	RNASE3	Eosinophil cationic protein	Cardiometabolic	P12724	OID20203	Inverse variance weighted	16	-0.0596086	0.00560034	1.86455e-26	Backward MR	backward	EUR	Disease
Systemic lupus erythematosus	SLE	SLE	Diseases of the musculoskeletal system and connective tissue	Autoimmune	RNASE3	Eosinophil cationic protein	Cardiometabolic	P12724	OID20203	MR Egger	16	-0.0347684	0.0291361	0.252578	Backward MR	backward	EUR	Disease
Systemic lupus erythematosus	SLE	SLE	Diseases of the musculoskeletal system and connective tissue	Autoimmune	RNASE3	Eosinophil cationic protein	Cardiometabolic	P12724	OID20203	Weighted median	16	-0.0655876	0.00652271	8.70892e-24	Backward MR	backward	EUR	Disease
Systemic lupus erythematosus	SLE	SLE	Diseases of the musculoskeletal system and connective tissue	Autoimmune	RNASE3	Eosinophil cationic protein	Cardiometabolic	P12724	OID20203	Weighted mode	16	-0.068588	0.00882353	1.22465e-06	Backward MR	backward	EUR	Disease
Graves' disease	GD	GD	Endocrine, nutritional and metabolic diseases	Autoimmune	RNASE4	Ribonuclease 4	Inflammation_II	P34096	OID30705	Inverse variance weighted	34	-0.0375874	0.00572756	5.28917e-11	Backward MR	backward	EUR	Disease
Graves' disease	GD	GD	Endocrine, nutritional and metabolic diseases	Autoimmune	RNASE4	Ribonuclease 4	Inflammation_II	P34096	OID30705	MR Egger	34	-0.0742878	0.0112846	2.02893e-07	Backward MR	backward	EUR	Disease
Graves' disease	GD	GD	Endocrine, nutritional and metabolic diseases	Autoimmune	RNASE4	Ribonuclease 4	Inflammation_II	P34096	OID30705	Weighted median	34	-0.0516602	0.00584644	9.90441e-19	Backward MR	backward	EUR	Disease
Graves' disease	GD	GD	Endocrine, nutritional and metabolic diseases	Autoimmune	RNASE4	Ribonuclease 4	Inflammation_II	P34096	OID30705	Weighted mode	34	-0.0529151	0.00650501	2.16991e-09	Backward MR	backward	EUR	Disease
Hyperthyroidism	Hyperthyroidism	Hype	Endocrine, nutritional and metabolic diseases	Metabolic	RNASE4	Ribonuclease 4	Inflammation_II	P34096	OID30705	Inverse variance weighted	33	-0.0565816	0.00771803	2.28286e-13	Backward MR	backward	EUR	Disease
Hyperthyroidism	Hyperthyroidism	Hype	Endocrine, nutritional and metabolic diseases	Metabolic	RNASE4	Ribonuclease 4	Inflammation_II	P34096	OID30705	MR Egger	33	-0.121077	0.0157697	1.16673e-08	Backward MR	backward	EUR	Disease
Hyperthyroidism	Hyperthyroidism	Hype	Endocrine, nutritional and metabolic diseases	Metabolic	RNASE4	Ribonuclease 4	Inflammation_II	P34096	OID30705	Weighted median	33	-0.07343	0.00891267	1.73893e-16	Backward MR	backward	EUR	Disease
Hyperthyroidism	Hyperthyroidism	Hype	Endocrine, nutritional and metabolic diseases	Metabolic	RNASE4	Ribonuclease 4	Inflammation_II	P34096	OID30705	Weighted mode	33	-0.0781736	0.0117587	1.68544e-07	Backward MR	backward	EUR	Disease
IgA nephritis	IgA_nephritis	IN	Diseases of the genitourinary system	Renal	RNASE4	Ribonuclease 4	Inflammation_II	P34096	OID30705	Inverse variance weighted	35	0.12775	0.0153184	7.45355e-17	Backward MR	backward	EUR	Disease
IgA nephritis	IgA_nephritis	IN	Diseases of the genitourinary system	Renal	RNASE4	Ribonuclease 4	Inflammation_II	P34096	OID30705	MR Egger	35	0.104407	0.0360115	0.00660363	Backward MR	backward	EUR	Disease
IgA nephritis	IgA_nephritis	IN	Diseases of the genitourinary system	Renal	RNASE4	Ribonuclease 4	Inflammation_II	P34096	OID30705	Weighted median	35	0.138964	0.0216208	1.29842e-10	Backward MR	backward	EUR	Disease
IgA nephritis	IgA_nephritis	IN	Diseases of the genitourinary system	Renal	RNASE4	Ribonuclease 4	Inflammation_II	P34096	OID30705	Weighted mode	35	0.154989	0.0389927	0.000348035	Backward MR	backward	EUR	Disease
Sjogren's syndrome	Sjogren_Syndrome	SS	Diseases of the musculoskeletal system and connective tissue	Autoimmune	RNASE4	Ribonuclease 4	Inflammation_II	P34096	OID30705	Inverse variance weighted	20	-0.0429537	0.0082383	1.84907e-07	Backward MR	backward	EUR	Disease
Sjogren's syndrome	Sjogren_Syndrome	SS	Diseases of the musculoskeletal system and connective tissue	Autoimmune	RNASE4	Ribonuclease 4	Inflammation_II	P34096	OID30705	MR Egger	20	-0.0906518	0.0212903	0.000473301	Backward MR	backward	EUR	Disease
Sjogren's syndrome	Sjogren_Syndrome	SS	Diseases of the musculoskeletal system and connective tissue	Autoimmune	RNASE4	Ribonuclease 4	Inflammation_II	P34096	OID30705	Weighted median	20	-0.048427	0.00751375	1.15506e-10	Backward MR	backward	EUR	Disease
Sjogren's syndrome	Sjogren_Syndrome	SS	Diseases of the musculoskeletal system and connective tissue	Autoimmune	RNASE4	Ribonuclease 4	Inflammation_II	P34096	OID30705	Weighted mode	20	-0.0492886	0.00904158	2.93071e-05	Backward MR	backward	EUR	Disease
Systemic lupus erythematosus	SLE	SLE	Diseases of the musculoskeletal system and connective tissue	Autoimmune	RNASE4	Ribonuclease 4	Inflammation_II	P34096	OID30705	Inverse variance weighted	16	-0.0355055	0.00552005	1.25852e-10	Backward MR	backward	EUR	Disease
Systemic lupus erythematosus	SLE	SLE	Diseases of the musculoskeletal system and connective tissue	Autoimmune	RNASE4	Ribonuclease 4	Inflammation_II	P34096	OID30705	MR Egger	16	-0.0947335	0.0247181	0.00182939	Backward MR	backward	EUR	Disease
Systemic lupus erythematosus	SLE	SLE	Diseases of the musculoskeletal system and connective tissue	Autoimmune	RNASE4	Ribonuclease 4	Inflammation_II	P34096	OID30705	Weighted median	16	-0.0368432	0.00655569	1.90926e-08	Backward MR	backward	EUR	Disease
Systemic lupus erythematosus	SLE	SLE	Diseases of the musculoskeletal system and connective tissue	Autoimmune	RNASE4	Ribonuclease 4	Inflammation_II	P34096	OID30705	Weighted mode	16	-0.0411773	0.0124763	0.0048544	Backward MR	backward	EUR	Disease
Type 1 diabetes	T1D	T1D	Endocrine, nutritional and metabolic diseases	Autoimmune	RNASE4	Ribonuclease 4	Inflammation_II	P34096	OID30705	Inverse variance weighted	232	-0.0192368	0.00308444	4.46854e-10	Backward MR	backward	EUR	Disease
Type 1 diabetes	T1D	T1D	Endocrine, nutritional and metabolic diseases	Autoimmune	RNASE4	Ribonuclease 4	Inflammation_II	P34096	OID30705	MR Egger	232	-0.00845336	0.00569803	0.139295	Backward MR	backward	EUR	Disease
Type 1 diabetes	T1D	T1D	Endocrine, nutritional and metabolic diseases	Autoimmune	RNASE4	Ribonuclease 4	Inflammation_II	P34096	OID30705	Weighted median	232	-0.0181373	0.00459984	8.04594e-05	Backward MR	backward	EUR	Disease
Type 1 diabetes	T1D	T1D	Endocrine, nutritional and metabolic diseases	Autoimmune	RNASE4	Ribonuclease 4	Inflammation_II	P34096	OID30705	Weighted mode	232	-0.012294	0.00634606	0.0539322	Backward MR	backward	EUR	Disease
Autoimmune hepatitis	AIH	AIH	Diseases of the digestive system	Autoimmune	RNASE6	Ribonuclease K6	Inflammation_II	Q93091	OID30689	Inverse variance weighted	3	0.149605	0.00961403	1.33751e-54	Backward MR	backward	EUR	Disease
Autoimmune hepatitis	AIH	AIH	Diseases of the digestive system	Autoimmune	RNASE6	Ribonuclease K6	Inflammation_II	Q93091	OID30689	MR Egger	3	0.184122	0.0826172	0.268514	Backward MR	backward	EUR	Disease
Autoimmune hepatitis	AIH	AIH	Diseases of the digestive system	Autoimmune	RNASE6	Ribonuclease K6	Inflammation_II	Q93091	OID30689	Weighted median	3	0.150238	0.018295	2.17565e-16	Backward MR	backward	EUR	Disease
Autoimmune hepatitis	AIH	AIH	Diseases of the digestive system	Autoimmune	RNASE6	Ribonuclease K6	Inflammation_II	Q93091	OID30689	Weighted mode	3	0.156417	0.0222513	0.0196425	Backward MR	backward	EUR	Disease
Chronic glomerulonephritis	Chronic_Glomerulonephritis	ChG	Diseases of the genitourinary system	Renal	RNASE6	Ribonuclease K6	Inflammation_II	Q93091	OID30689	Inverse variance weighted	2	0.0715506	0.00690816	3.87323e-25	Backward MR	backward	EUR	Disease
Graves' disease	GD	GD	Endocrine, nutritional and metabolic diseases	Autoimmune	RNASE6	Ribonuclease K6	Inflammation_II	Q93091	OID30689	Inverse variance weighted	34	0.0781897	0.00901824	4.31492e-18	Backward MR	backward	EUR	Disease
Graves' disease	GD	GD	Endocrine, nutritional and metabolic diseases	Autoimmune	RNASE6	Ribonuclease K6	Inflammation_II	Q93091	OID30689	MR Egger	34	0.11508	0.0197714	1.82599e-06	Backward MR	backward	EUR	Disease
Graves' disease	GD	GD	Endocrine, nutritional and metabolic diseases	Autoimmune	RNASE6	Ribonuclease K6	Inflammation_II	Q93091	OID30689	Weighted median	34	0.100881	0.0070636	2.84343e-46	Backward MR	backward	EUR	Disease
Graves' disease	GD	GD	Endocrine, nutritional and metabolic diseases	Autoimmune	RNASE6	Ribonuclease K6	Inflammation_II	Q93091	OID30689	Weighted mode	34	0.103385	0.00714372	7.56114e-16	Backward MR	backward	EUR	Disease
Hyperthyroidism	Hyperthyroidism	Hype	Endocrine, nutritional and metabolic diseases	Metabolic	RNASE6	Ribonuclease K6	Inflammation_II	Q93091	OID30689	Inverse variance weighted	33	0.120976	0.0136074	6.08667e-19	Backward MR	backward	EUR	Disease
Hyperthyroidism	Hyperthyroidism	Hype	Endocrine, nutritional and metabolic diseases	Metabolic	RNASE6	Ribonuclease K6	Inflammation_II	Q93091	OID30689	MR Egger	33	0.19633	0.0323382	1.00237e-06	Backward MR	backward	EUR	Disease
Hyperthyroidism	Hyperthyroidism	Hype	Endocrine, nutritional and metabolic diseases	Metabolic	RNASE6	Ribonuclease K6	Inflammation_II	Q93091	OID30689	Weighted median	33	0.149561	0.010801	1.32717e-43	Backward MR	backward	EUR	Disease
Hyperthyroidism	Hyperthyroidism	Hype	Endocrine, nutritional and metabolic diseases	Metabolic	RNASE6	Ribonuclease K6	Inflammation_II	Q93091	OID30689	Weighted mode	33	0.163703	0.0109793	5.88713e-16	Backward MR	backward	EUR	Disease
Hypothyroidism	Hypothyroidism	Hypo	Endocrine, nutritional and metabolic diseases	Metabolic	RNASE6	Ribonuclease K6	Inflammation_II	Q93091	OID30689	Inverse variance weighted	210	0.0793769	0.0123171	1.16009e-10	Backward MR	backward	EUR	Disease
Hypothyroidism	Hypothyroidism	Hypo	Endocrine, nutritional and metabolic diseases	Metabolic	RNASE6	Ribonuclease K6	Inflammation_II	Q93091	OID30689	MR Egger	210	0.0760794	0.0270639	0.0054091	Backward MR	backward	EUR	Disease
Hypothyroidism	Hypothyroidism	Hypo	Endocrine, nutritional and metabolic diseases	Metabolic	RNASE6	Ribonuclease K6	Inflammation_II	Q93091	OID30689	Weighted median	210	0.0567051	0.0106569	1.03228e-07	Backward MR	backward	EUR	Disease
Hypothyroidism	Hypothyroidism	Hypo	Endocrine, nutritional and metabolic diseases	Metabolic	RNASE6	Ribonuclease K6	Inflammation_II	Q93091	OID30689	Weighted mode	210	0.0609859	0.0267406	0.0235776	Backward MR	backward	EUR	Disease
IgA nephritis	IgA_nephritis	IN	Diseases of the genitourinary system	Renal	RNASE6	Ribonuclease K6	Inflammation_II	Q93091	OID30689	Inverse variance weighted	35	-0.296245	0.0351398	3.4428e-17	Backward MR	backward	EUR	Disease
IgA nephritis	IgA_nephritis	IN	Diseases of the genitourinary system	Renal	RNASE6	Ribonuclease K6	Inflammation_II	Q93091	OID30689	MR Egger	35	-0.184199	0.0802535	0.0282138	Backward MR	backward	EUR	Disease
IgA nephritis	IgA_nephritis	IN	Diseases of the genitourinary system	Renal	RNASE6	Ribonuclease K6	Inflammation_II	Q93091	OID30689	Weighted median	35	-0.316726	0.0281223	2.0109e-29	Backward MR	backward	EUR	Disease
IgA nephritis	IgA_nephritis	IN	Diseases of the genitourinary system	Renal	RNASE6	Ribonuclease K6	Inflammation_II	Q93091	OID30689	Weighted mode	35	-0.381412	0.0390202	2.08399e-11	Backward MR	backward	EUR	Disease
Nephrotic syndrome	Nephrotic_Syndrome	NS	Diseases of the genitourinary system	Renal	RNASE6	Ribonuclease K6	Inflammation_II	Q93091	OID30689	Inverse variance weighted	5	0.127084	0.0220351	8.05263e-09	Backward MR	backward	EUR	Disease
Nephrotic syndrome	Nephrotic_Syndrome	NS	Diseases of the genitourinary system	Renal	RNASE6	Ribonuclease K6	Inflammation_II	Q93091	OID30689	MR Egger	5	0.26573	0.0445837	0.00944773	Backward MR	backward	EUR	Disease
Nephrotic syndrome	Nephrotic_Syndrome	NS	Diseases of the genitourinary system	Renal	RNASE6	Ribonuclease K6	Inflammation_II	Q93091	OID30689	Weighted median	5	0.116954	0.015493	4.39339e-14	Backward MR	backward	EUR	Disease
Nephrotic syndrome	Nephrotic_Syndrome	NS	Diseases of the genitourinary system	Renal	RNASE6	Ribonuclease K6	Inflammation_II	Q93091	OID30689	Weighted mode	5	0.154641	0.0490029	0.0343241	Backward MR	backward	EUR	Disease
Sjogren's syndrome	Sjogren_Syndrome	SS	Diseases of the musculoskeletal system and connective tissue	Autoimmune	RNASE6	Ribonuclease K6	Inflammation_II	Q93091	OID30689	Inverse variance weighted	20	0.103901	0.0109064	1.62566e-21	Backward MR	backward	EUR	Disease
Sjogren's syndrome	Sjogren_Syndrome	SS	Diseases of the musculoskeletal system and connective tissue	Autoimmune	RNASE6	Ribonuclease K6	Inflammation_II	Q93091	OID30689	MR Egger	20	0.181656	0.0257626	1.4089e-06	Backward MR	backward	EUR	Disease
Sjogren's syndrome	Sjogren_Syndrome	SS	Diseases of the musculoskeletal system and connective tissue	Autoimmune	RNASE6	Ribonuclease K6	Inflammation_II	Q93091	OID30689	Weighted median	20	0.116465	0.0092139	1.2687e-36	Backward MR	backward	EUR	Disease
Sjogren's syndrome	Sjogren_Syndrome	SS	Diseases of the musculoskeletal system and connective tissue	Autoimmune	RNASE6	Ribonuclease K6	Inflammation_II	Q93091	OID30689	Weighted mode	20	0.12184	0.00991485	1.73238e-10	Backward MR	backward	EUR	Disease
Systemic lupus erythematosus	SLE	SLE	Diseases of the musculoskeletal system and connective tissue	Autoimmune	RNASE6	Ribonuclease K6	Inflammation_II	Q93091	OID30689	Inverse variance weighted	16	0.0849186	0.00867422	1.24582e-22	Backward MR	backward	EUR	Disease
Systemic lupus erythematosus	SLE	SLE	Diseases of the musculoskeletal system and connective tissue	Autoimmune	RNASE6	Ribonuclease K6	Inflammation_II	Q93091	OID30689	MR Egger	16	0.186161	0.0372279	0.00019431	Backward MR	backward	EUR	Disease
Systemic lupus erythematosus	SLE	SLE	Diseases of the musculoskeletal system and connective tissue	Autoimmune	RNASE6	Ribonuclease K6	Inflammation_II	Q93091	OID30689	Weighted median	16	0.0815878	0.0079858	1.67083e-24	Backward MR	backward	EUR	Disease
Systemic lupus erythematosus	SLE	SLE	Diseases of the musculoskeletal system and connective tissue	Autoimmune	RNASE6	Ribonuclease K6	Inflammation_II	Q93091	OID30689	Weighted mode	16	0.0829113	0.0136945	2.20567e-05	Backward MR	backward	EUR	Disease
Type 1 diabetes	T1D	T1D	Endocrine, nutritional and metabolic diseases	Autoimmune	RNASE6	Ribonuclease K6	Inflammation_II	Q93091	OID30689	Inverse variance weighted	232	0.0302805	0.00457296	3.55198e-11	Backward MR	backward	EUR	Disease
Type 1 diabetes	T1D	T1D	Endocrine, nutritional and metabolic diseases	Autoimmune	RNASE6	Ribonuclease K6	Inflammation_II	Q93091	OID30689	MR Egger	232	0.004479	0.00829651	0.589812	Backward MR	backward	EUR	Disease
Type 1 diabetes	T1D	T1D	Endocrine, nutritional and metabolic diseases	Autoimmune	RNASE6	Ribonuclease K6	Inflammation_II	Q93091	OID30689	Weighted median	232	0.0228762	0.00502378	5.27408e-06	Backward MR	backward	EUR	Disease
Type 1 diabetes	T1D	T1D	Endocrine, nutritional and metabolic diseases	Autoimmune	RNASE6	Ribonuclease K6	Inflammation_II	Q93091	OID30689	Weighted mode	232	0.00570125	0.0119633	0.634124	Backward MR	backward	EUR	Disease
Graves' disease	GD	GD	Endocrine, nutritional and metabolic diseases	Autoimmune	RNASEH2A	Ribonuclease H2 subunit A	Neurology_II	O75792	OID31027	Inverse variance weighted	34	-0.0433236	0.00500893	5.1828e-18	Backward MR	backward	EUR	Disease
Graves' disease	GD	GD	Endocrine, nutritional and metabolic diseases	Autoimmune	RNASEH2A	Ribonuclease H2 subunit A	Neurology_II	O75792	OID31027	MR Egger	34	-0.0380186	0.0116777	0.00267516	Backward MR	backward	EUR	Disease
Graves' disease	GD	GD	Endocrine, nutritional and metabolic diseases	Autoimmune	RNASEH2A	Ribonuclease H2 subunit A	Neurology_II	O75792	OID31027	Weighted median	34	-0.039446	0.00605294	7.18063e-11	Backward MR	backward	EUR	Disease
Graves' disease	GD	GD	Endocrine, nutritional and metabolic diseases	Autoimmune	RNASEH2A	Ribonuclease H2 subunit A	Neurology_II	O75792	OID31027	Weighted mode	34	-0.038884	0.00763395	1.40013e-05	Backward MR	backward	EUR	Disease
Hyperthyroidism	Hyperthyroidism	Hype	Endocrine, nutritional and metabolic diseases	Metabolic	RNASEH2A	Ribonuclease H2 subunit A	Neurology_II	O75792	OID31027	Inverse variance weighted	33	-0.0567411	0.00827354	6.97629e-12	Backward MR	backward	EUR	Disease
Hyperthyroidism	Hyperthyroidism	Hype	Endocrine, nutritional and metabolic diseases	Metabolic	RNASEH2A	Ribonuclease H2 subunit A	Neurology_II	O75792	OID31027	MR Egger	33	-0.0500577	0.0216114	0.027325	Backward MR	backward	EUR	Disease
Hyperthyroidism	Hyperthyroidism	Hype	Endocrine, nutritional and metabolic diseases	Metabolic	RNASEH2A	Ribonuclease H2 subunit A	Neurology_II	O75792	OID31027	Weighted median	33	-0.0561587	0.00875472	1.41118e-10	Backward MR	backward	EUR	Disease
Hyperthyroidism	Hyperthyroidism	Hype	Endocrine, nutritional and metabolic diseases	Metabolic	RNASEH2A	Ribonuclease H2 subunit A	Neurology_II	O75792	OID31027	Weighted mode	33	-0.0597095	0.0109524	5.33596e-06	Backward MR	backward	EUR	Disease
Sjogren's syndrome	Sjogren_Syndrome	SS	Diseases of the musculoskeletal system and connective tissue	Autoimmune	RNASEH2A	Ribonuclease H2 subunit A	Neurology_II	O75792	OID31027	Inverse variance weighted	20	-0.0409748	0.00516985	2.26803e-15	Backward MR	backward	EUR	Disease
Sjogren's syndrome	Sjogren_Syndrome	SS	Diseases of the musculoskeletal system and connective tissue	Autoimmune	RNASEH2A	Ribonuclease H2 subunit A	Neurology_II	O75792	OID31027	MR Egger	20	-0.0613153	0.0144522	0.000489606	Backward MR	backward	EUR	Disease
Sjogren's syndrome	Sjogren_Syndrome	SS	Diseases of the musculoskeletal system and connective tissue	Autoimmune	RNASEH2A	Ribonuclease H2 subunit A	Neurology_II	O75792	OID31027	Weighted median	20	-0.0428615	0.00706869	1.33133e-09	Backward MR	backward	EUR	Disease
Sjogren's syndrome	Sjogren_Syndrome	SS	Diseases of the musculoskeletal system and connective tissue	Autoimmune	RNASEH2A	Ribonuclease H2 subunit A	Neurology_II	O75792	OID31027	Weighted mode	20	-0.0470672	0.00933623	7.24927e-05	Backward MR	backward	EUR	Disease
Systemic lupus erythematosus	SLE	SLE	Diseases of the musculoskeletal system and connective tissue	Autoimmune	RNASEH2A	Ribonuclease H2 subunit A	Neurology_II	O75792	OID31027	Inverse variance weighted	16	-0.0328477	0.00503175	6.66214e-11	Backward MR	backward	EUR	Disease
Systemic lupus erythematosus	SLE	SLE	Diseases of the musculoskeletal system and connective tissue	Autoimmune	RNASEH2A	Ribonuclease H2 subunit A	Neurology_II	O75792	OID31027	MR Egger	16	-0.00888891	0.0260712	0.738205	Backward MR	backward	EUR	Disease
Systemic lupus erythematosus	SLE	SLE	Diseases of the musculoskeletal system and connective tissue	Autoimmune	RNASEH2A	Ribonuclease H2 subunit A	Neurology_II	O75792	OID31027	Weighted median	16	-0.0326127	0.0058832	2.96706e-08	Backward MR	backward	EUR	Disease
Systemic lupus erythematosus	SLE	SLE	Diseases of the musculoskeletal system and connective tissue	Autoimmune	RNASEH2A	Ribonuclease H2 subunit A	Neurology_II	O75792	OID31027	Weighted mode	16	-0.0322736	0.0077019	0.000788118	Backward MR	backward	EUR	Disease
Autoimmune hepatitis	AIH	AIH	Diseases of the digestive system	Autoimmune	RNASET2	Ribonuclease T2	Cardiometabolic	O00584	OID20321	Inverse variance weighted	3	0.334411	0.0326623	1.33387e-24	Backward MR	backward	EUR	Disease
Autoimmune hepatitis	AIH	AIH	Diseases of the digestive system	Autoimmune	RNASET2	Ribonuclease T2	Cardiometabolic	O00584	OID20321	MR Egger	3	0.709501	0.121705	0.108151	Backward MR	backward	EUR	Disease
Autoimmune hepatitis	AIH	AIH	Diseases of the digestive system	Autoimmune	RNASET2	Ribonuclease T2	Cardiometabolic	O00584	OID20321	Weighted median	3	0.307224	0.0392061	4.64668e-15	Backward MR	backward	EUR	Disease
Autoimmune hepatitis	AIH	AIH	Diseases of the digestive system	Autoimmune	RNASET2	Ribonuclease T2	Cardiometabolic	O00584	OID20321	Weighted mode	3	0.302734	0.0412034	0.0180251	Backward MR	backward	EUR	Disease
Chronic glomerulonephritis	Chronic_Glomerulonephritis	ChG	Diseases of the genitourinary system	Renal	RNASET2	Ribonuclease T2	Cardiometabolic	O00584	OID20321	Inverse variance weighted	2	0.171079	0.0161642	3.54385e-26	Backward MR	backward	EUR	Disease
Graves' disease	GD	GD	Endocrine, nutritional and metabolic diseases	Autoimmune	RNASET2	Ribonuclease T2	Cardiometabolic	O00584	OID20321	Inverse variance weighted	34	0.214587	0.0190635	2.15318e-29	Backward MR	backward	EUR	Disease
Graves' disease	GD	GD	Endocrine, nutritional and metabolic diseases	Autoimmune	RNASET2	Ribonuclease T2	Cardiometabolic	O00584	OID20321	MR Egger	34	0.311944	0.0403434	8.13461e-09	Backward MR	backward	EUR	Disease
Graves' disease	GD	GD	Endocrine, nutritional and metabolic diseases	Autoimmune	RNASET2	Ribonuclease T2	Cardiometabolic	O00584	OID20321	Weighted median	34	0.129296	0.0125111	4.92006e-25	Backward MR	backward	EUR	Disease
Graves' disease	GD	GD	Endocrine, nutritional and metabolic diseases	Autoimmune	RNASET2	Ribonuclease T2	Cardiometabolic	O00584	OID20321	Weighted mode	34	0.109982	0.0192638	2.27267e-06	Backward MR	backward	EUR	Disease
Hyperthyroidism	Hyperthyroidism	Hype	Endocrine, nutritional and metabolic diseases	Metabolic	RNASET2	Ribonuclease T2	Cardiometabolic	O00584	OID20321	Inverse variance weighted	33	0.313704	0.0311574	7.62392e-24	Backward MR	backward	EUR	Disease
Hyperthyroidism	Hyperthyroidism	Hype	Endocrine, nutritional and metabolic diseases	Metabolic	RNASET2	Ribonuclease T2	Cardiometabolic	O00584	OID20321	MR Egger	33	0.538916	0.0692316	8.77185e-09	Backward MR	backward	EUR	Disease
Hyperthyroidism	Hyperthyroidism	Hype	Endocrine, nutritional and metabolic diseases	Metabolic	RNASET2	Ribonuclease T2	Cardiometabolic	O00584	OID20321	Weighted median	33	0.209911	0.0213181	7.0901e-23	Backward MR	backward	EUR	Disease
Hyperthyroidism	Hyperthyroidism	Hype	Endocrine, nutritional and metabolic diseases	Metabolic	RNASET2	Ribonuclease T2	Cardiometabolic	O00584	OID20321	Weighted mode	33	0.0378087	0.0419353	0.374008	Backward MR	backward	EUR	Disease
IgA nephritis	IgA_nephritis	IN	Diseases of the genitourinary system	Renal	RNASET2	Ribonuclease T2	Cardiometabolic	O00584	OID20321	Inverse variance weighted	35	-0.642529	0.0904847	1.23884e-12	Backward MR	backward	EUR	Disease
IgA nephritis	IgA_nephritis	IN	Diseases of the genitourinary system	Renal	RNASET2	Ribonuclease T2	Cardiometabolic	O00584	OID20321	MR Egger	35	-0.35774	0.201362	0.0848535	Backward MR	backward	EUR	Disease
IgA nephritis	IgA_nephritis	IN	Diseases of the genitourinary system	Renal	RNASET2	Ribonuclease T2	Cardiometabolic	O00584	OID20321	Weighted median	35	-0.0365542	0.0540028	0.498473	Backward MR	backward	EUR	Disease
IgA nephritis	IgA_nephritis	IN	Diseases of the genitourinary system	Renal	RNASET2	Ribonuclease T2	Cardiometabolic	O00584	OID20321	Weighted mode	35	0.0423506	0.0319451	0.193768	Backward MR	backward	EUR	Disease
Nephrotic syndrome	Nephrotic_Syndrome	NS	Diseases of the genitourinary system	Renal	RNASET2	Ribonuclease T2	Cardiometabolic	O00584	OID20321	Inverse variance weighted	5	0.328161	0.0522745	3.43704e-10	Backward MR	backward	EUR	Disease
Nephrotic syndrome	Nephrotic_Syndrome	NS	Diseases of the genitourinary system	Renal	RNASET2	Ribonuclease T2	Cardiometabolic	O00584	OID20321	MR Egger	5	0.672486	0.0864097	0.00441448	Backward MR	backward	EUR	Disease
Nephrotic syndrome	Nephrotic_Syndrome	NS	Diseases of the genitourinary system	Renal	RNASET2	Ribonuclease T2	Cardiometabolic	O00584	OID20321	Weighted median	5	0.216834	0.030582	1.33859e-12	Backward MR	backward	EUR	Disease
Nephrotic syndrome	Nephrotic_Syndrome	NS	Diseases of the genitourinary system	Renal	RNASET2	Ribonuclease T2	Cardiometabolic	O00584	OID20321	Weighted mode	5	0.172514	0.0312113	0.00523375	Backward MR	backward	EUR	Disease
Sjogren's syndrome	Sjogren_Syndrome	SS	Diseases of the musculoskeletal system and connective tissue	Autoimmune	RNASET2	Ribonuclease T2	Cardiometabolic	O00584	OID20321	Inverse variance weighted	20	0.262615	0.0273298	7.31643e-22	Backward MR	backward	EUR	Disease
Sjogren's syndrome	Sjogren_Syndrome	SS	Diseases of the musculoskeletal system and connective tissue	Autoimmune	RNASET2	Ribonuclease T2	Cardiometabolic	O00584	OID20321	MR Egger	20	0.47963	0.0588616	1.88432e-07	Backward MR	backward	EUR	Disease
Sjogren's syndrome	Sjogren_Syndrome	SS	Diseases of the musculoskeletal system and connective tissue	Autoimmune	RNASET2	Ribonuclease T2	Cardiometabolic	O00584	OID20321	Weighted median	20	0.134485	0.026472	3.76887e-07	Backward MR	backward	EUR	Disease
Sjogren's syndrome	Sjogren_Syndrome	SS	Diseases of the musculoskeletal system and connective tissue	Autoimmune	RNASET2	Ribonuclease T2	Cardiometabolic	O00584	OID20321	Weighted mode	20	0.042038	0.0158459	0.0157021	Backward MR	backward	EUR	Disease
Systemic lupus erythematosus	SLE	SLE	Diseases of the musculoskeletal system and connective tissue	Autoimmune	RNASET2	Ribonuclease T2	Cardiometabolic	O00584	OID20321	Inverse variance weighted	16	0.219552	0.0225707	2.30549e-22	Backward MR	backward	EUR	Disease
Systemic lupus erythematosus	SLE	SLE	Diseases of the musculoskeletal system and connective tissue	Autoimmune	RNASET2	Ribonuclease T2	Cardiometabolic	O00584	OID20321	MR Egger	16	0.438814	0.101938	0.000726885	Backward MR	backward	EUR	Disease
Systemic lupus erythematosus	SLE	SLE	Diseases of the musculoskeletal system and connective tissue	Autoimmune	RNASET2	Ribonuclease T2	Cardiometabolic	O00584	OID20321	Weighted median	16	0.153873	0.0184632	7.81225e-17	Backward MR	backward	EUR	Disease
Systemic lupus erythematosus	SLE	SLE	Diseases of the musculoskeletal system and connective tissue	Autoimmune	RNASET2	Ribonuclease T2	Cardiometabolic	O00584	OID20321	Weighted mode	16	0.224773	0.0584966	0.00159821	Backward MR	backward	EUR	Disease
Type 1 diabetes	T1D	T1D	Endocrine, nutritional and metabolic diseases	Autoimmune	RNASET2	Ribonuclease T2	Cardiometabolic	O00584	OID20321	Inverse variance weighted	233	0.0834459	0.00935878	4.82037e-19	Backward MR	backward	EUR	Disease
Type 1 diabetes	T1D	T1D	Endocrine, nutritional and metabolic diseases	Autoimmune	RNASET2	Ribonuclease T2	Cardiometabolic	O00584	OID20321	MR Egger	233	0.0243612	0.016789	0.148131	Backward MR	backward	EUR	Disease
Type 1 diabetes	T1D	T1D	Endocrine, nutritional and metabolic diseases	Autoimmune	RNASET2	Ribonuclease T2	Cardiometabolic	O00584	OID20321	Weighted median	233	0.0768738	0.0062094	3.34433e-35	Backward MR	backward	EUR	Disease
Type 1 diabetes	T1D	T1D	Endocrine, nutritional and metabolic diseases	Autoimmune	RNASET2	Ribonuclease T2	Cardiometabolic	O00584	OID20321	Weighted mode	233	0.101409	0.00710137	1.27831e-33	Backward MR	backward	EUR	Disease
Autoimmune hepatitis	AIH	AIH	Diseases of the digestive system	Autoimmune	RNF149	E3 ubiquitin-protein ligase RNF149	Cardiometabolic_II	Q8NC42	OID30235	Inverse variance weighted	3	0.0802116	0.0103728	1.05161e-14	Backward MR	backward	EUR	Disease
Autoimmune hepatitis	AIH	AIH	Diseases of the digestive system	Autoimmune	RNF149	E3 ubiquitin-protein ligase RNF149	Cardiometabolic_II	Q8NC42	OID30235	MR Egger	3	0.0987673	0.0891194	0.467339	Backward MR	backward	EUR	Disease
Autoimmune hepatitis	AIH	AIH	Diseases of the digestive system	Autoimmune	RNF149	E3 ubiquitin-protein ligase RNF149	Cardiometabolic_II	Q8NC42	OID30235	Weighted median	3	0.0819253	0.0146728	2.35756e-08	Backward MR	backward	EUR	Disease
Autoimmune hepatitis	AIH	AIH	Diseases of the digestive system	Autoimmune	RNF149	E3 ubiquitin-protein ligase RNF149	Cardiometabolic_II	Q8NC42	OID30235	Weighted mode	3	0.082021	0.0166671	0.0388987	Backward MR	backward	EUR	Disease
Hypothyroidism	Hypothyroidism	Hypo	Endocrine, nutritional and metabolic diseases	Metabolic	RNF149	E3 ubiquitin-protein ligase RNF149	Cardiometabolic_II	Q8NC42	OID30235	Inverse variance weighted	210	0.0425794	0.00806038	1.2739e-07	Backward MR	backward	EUR	Disease
Hypothyroidism	Hypothyroidism	Hypo	Endocrine, nutritional and metabolic diseases	Metabolic	RNF149	E3 ubiquitin-protein ligase RNF149	Cardiometabolic_II	Q8NC42	OID30235	MR Egger	210	0.0417501	0.0177144	0.0193601	Backward MR	backward	EUR	Disease
Hypothyroidism	Hypothyroidism	Hypo	Endocrine, nutritional and metabolic diseases	Metabolic	RNF149	E3 ubiquitin-protein ligase RNF149	Cardiometabolic_II	Q8NC42	OID30235	Weighted median	210	0.0317734	0.0108786	0.00349202	Backward MR	backward	EUR	Disease
Hypothyroidism	Hypothyroidism	Hypo	Endocrine, nutritional and metabolic diseases	Metabolic	RNF149	E3 ubiquitin-protein ligase RNF149	Cardiometabolic_II	Q8NC42	OID30235	Weighted mode	210	-0.000934363	0.0319577	0.976703	Backward MR	backward	EUR	Disease
Sjogren's syndrome	Sjogren_Syndrome	SS	Diseases of the musculoskeletal system and connective tissue	Autoimmune	RNF149	E3 ubiquitin-protein ligase RNF149	Cardiometabolic_II	Q8NC42	OID30235	Inverse variance weighted	20	0.0428939	0.00598043	7.37033e-13	Backward MR	backward	EUR	Disease
Sjogren's syndrome	Sjogren_Syndrome	SS	Diseases of the musculoskeletal system and connective tissue	Autoimmune	RNF149	E3 ubiquitin-protein ligase RNF149	Cardiometabolic_II	Q8NC42	OID30235	MR Egger	20	0.096441	0.0141186	2.15202e-06	Backward MR	backward	EUR	Disease
Sjogren's syndrome	Sjogren_Syndrome	SS	Diseases of the musculoskeletal system and connective tissue	Autoimmune	RNF149	E3 ubiquitin-protein ligase RNF149	Cardiometabolic_II	Q8NC42	OID30235	Weighted median	20	0.0528383	0.00733799	5.99216e-13	Backward MR	backward	EUR	Disease
Sjogren's syndrome	Sjogren_Syndrome	SS	Diseases of the musculoskeletal system and connective tissue	Autoimmune	RNF149	E3 ubiquitin-protein ligase RNF149	Cardiometabolic_II	Q8NC42	OID30235	Weighted mode	20	0.0559381	0.00914663	7.02968e-06	Backward MR	backward	EUR	Disease
Systemic lupus erythematosus	SLE	SLE	Diseases of the musculoskeletal system and connective tissue	Autoimmune	RNF149	E3 ubiquitin-protein ligase RNF149	Cardiometabolic_II	Q8NC42	OID30235	Inverse variance weighted	16	0.0372671	0.0050846	2.31169e-13	Backward MR	backward	EUR	Disease
Systemic lupus erythematosus	SLE	SLE	Diseases of the musculoskeletal system and connective tissue	Autoimmune	RNF149	E3 ubiquitin-protein ligase RNF149	Cardiometabolic_II	Q8NC42	OID30235	MR Egger	16	0.0975078	0.0219351	0.000554387	Backward MR	backward	EUR	Disease
Systemic lupus erythematosus	SLE	SLE	Diseases of the musculoskeletal system and connective tissue	Autoimmune	RNF149	E3 ubiquitin-protein ligase RNF149	Cardiometabolic_II	Q8NC42	OID30235	Weighted median	16	0.0379002	0.00631213	1.9211e-09	Backward MR	backward	EUR	Disease
Systemic lupus erythematosus	SLE	SLE	Diseases of the musculoskeletal system and connective tissue	Autoimmune	RNF149	E3 ubiquitin-protein ligase RNF149	Cardiometabolic_II	Q8NC42	OID30235	Weighted mode	16	0.0389082	0.0113721	0.00378789	Backward MR	backward	EUR	Disease
Graves' disease	GD	GD	Endocrine, nutritional and metabolic diseases	Autoimmune	RNF41	E3 ubiquitin-protein ligase NRDP1	Oncology	Q9H4P4	OID21179	Inverse variance weighted	34	-0.0413131	0.00497742	1.04029e-16	Backward MR	backward	EUR	Disease
Graves' disease	GD	GD	Endocrine, nutritional and metabolic diseases	Autoimmune	RNF41	E3 ubiquitin-protein ligase NRDP1	Oncology	Q9H4P4	OID21179	MR Egger	34	-0.0630147	0.0108471	1.88629e-06	Backward MR	backward	EUR	Disease
Graves' disease	GD	GD	Endocrine, nutritional and metabolic diseases	Autoimmune	RNF41	E3 ubiquitin-protein ligase NRDP1	Oncology	Q9H4P4	OID21179	Weighted median	34	-0.0476218	0.00601248	2.3659e-15	Backward MR	backward	EUR	Disease
Graves' disease	GD	GD	Endocrine, nutritional and metabolic diseases	Autoimmune	RNF41	E3 ubiquitin-protein ligase NRDP1	Oncology	Q9H4P4	OID21179	Weighted mode	34	-0.0494316	0.00725805	9.06793e-08	Backward MR	backward	EUR	Disease
Hyperthyroidism	Hyperthyroidism	Hype	Endocrine, nutritional and metabolic diseases	Metabolic	RNF41	E3 ubiquitin-protein ligase NRDP1	Oncology	Q9H4P4	OID21179	Inverse variance weighted	33	-0.065985	0.00601815	5.67127e-28	Backward MR	backward	EUR	Disease
Hyperthyroidism	Hyperthyroidism	Hype	Endocrine, nutritional and metabolic diseases	Metabolic	RNF41	E3 ubiquitin-protein ligase NRDP1	Oncology	Q9H4P4	OID21179	MR Egger	33	-0.0887212	0.015304	2.1873e-06	Backward MR	backward	EUR	Disease
Hyperthyroidism	Hyperthyroidism	Hype	Endocrine, nutritional and metabolic diseases	Metabolic	RNF41	E3 ubiquitin-protein ligase NRDP1	Oncology	Q9H4P4	OID21179	Weighted median	33	-0.0705351	0.00850585	1.10852e-16	Backward MR	backward	EUR	Disease
Hyperthyroidism	Hyperthyroidism	Hype	Endocrine, nutritional and metabolic diseases	Metabolic	RNF41	E3 ubiquitin-protein ligase NRDP1	Oncology	Q9H4P4	OID21179	Weighted mode	33	-0.0742423	0.0116362	3.62605e-07	Backward MR	backward	EUR	Disease
IgA nephritis	IgA_nephritis	IN	Diseases of the genitourinary system	Renal	RNF41	E3 ubiquitin-protein ligase NRDP1	Oncology	Q9H4P4	OID21179	Inverse variance weighted	35	0.109476	0.0150915	4.04121e-13	Backward MR	backward	EUR	Disease
IgA nephritis	IgA_nephritis	IN	Diseases of the genitourinary system	Renal	RNF41	E3 ubiquitin-protein ligase NRDP1	Oncology	Q9H4P4	OID21179	MR Egger	35	0.12608	0.0356629	0.00123074	Backward MR	backward	EUR	Disease
IgA nephritis	IgA_nephritis	IN	Diseases of the genitourinary system	Renal	RNF41	E3 ubiquitin-protein ligase NRDP1	Oncology	Q9H4P4	OID21179	Weighted median	35	0.120132	0.0222244	6.46631e-08	Backward MR	backward	EUR	Disease
IgA nephritis	IgA_nephritis	IN	Diseases of the genitourinary system	Renal	RNF41	E3 ubiquitin-protein ligase NRDP1	Oncology	Q9H4P4	OID21179	Weighted mode	35	0.174665	0.0480186	0.000902891	Backward MR	backward	EUR	Disease
Psoriasis vulgaris	PsV	PsV	Diseases of the skin and subcutaneous tissue	Autoimmune	RNF41	E3 ubiquitin-protein ligase NRDP1	Oncology	Q9H4P4	OID21179	Inverse variance weighted	131	0.0310593	0.00356522	2.99183e-18	Backward MR	backward	EUR	Disease
Psoriasis vulgaris	PsV	PsV	Diseases of the skin and subcutaneous tissue	Autoimmune	RNF41	E3 ubiquitin-protein ligase NRDP1	Oncology	Q9H4P4	OID21179	MR Egger	131	0.0300752	0.00593895	1.3854e-06	Backward MR	backward	EUR	Disease
Psoriasis vulgaris	PsV	PsV	Diseases of the skin and subcutaneous tissue	Autoimmune	RNF41	E3 ubiquitin-protein ligase NRDP1	Oncology	Q9H4P4	OID21179	Weighted median	131	0.0315276	0.00454697	4.09827e-12	Backward MR	backward	EUR	Disease
Psoriasis vulgaris	PsV	PsV	Diseases of the skin and subcutaneous tissue	Autoimmune	RNF41	E3 ubiquitin-protein ligase NRDP1	Oncology	Q9H4P4	OID21179	Weighted mode	131	0.03218	0.00524092	9.31044e-09	Backward MR	backward	EUR	Disease
Rheumatoid arthritis	RA	RA	Diseases of the musculoskeletal system and connective tissue	Autoimmune	RNF41	E3 ubiquitin-protein ligase NRDP1	Oncology	Q9H4P4	OID21179	Inverse variance weighted	90	-0.0387271	0.00736971	1.48105e-07	Backward MR	backward	EUR	Disease
Rheumatoid arthritis	RA	RA	Diseases of the musculoskeletal system and connective tissue	Autoimmune	RNF41	E3 ubiquitin-protein ligase NRDP1	Oncology	Q9H4P4	OID21179	MR Egger	90	-0.00548842	0.0158124	0.729348	Backward MR	backward	EUR	Disease
Rheumatoid arthritis	RA	RA	Diseases of the musculoskeletal system and connective tissue	Autoimmune	RNF41	E3 ubiquitin-protein ligase NRDP1	Oncology	Q9H4P4	OID21179	Weighted median	90	-0.0207678	0.00941789	0.0274444	Backward MR	backward	EUR	Disease
Rheumatoid arthritis	RA	RA	Diseases of the musculoskeletal system and connective tissue	Autoimmune	RNF41	E3 ubiquitin-protein ligase NRDP1	Oncology	Q9H4P4	OID21179	Weighted mode	90	-0.0251233	0.0120846	0.0405004	Backward MR	backward	EUR	Disease
Sjogren's syndrome	Sjogren_Syndrome	SS	Diseases of the musculoskeletal system and connective tissue	Autoimmune	RNF41	E3 ubiquitin-protein ligase NRDP1	Oncology	Q9H4P4	OID21179	Inverse variance weighted	20	-0.0474784	0.00557661	1.6827e-17	Backward MR	backward	EUR	Disease
Sjogren's syndrome	Sjogren_Syndrome	SS	Diseases of the musculoskeletal system and connective tissue	Autoimmune	RNF41	E3 ubiquitin-protein ligase NRDP1	Oncology	Q9H4P4	OID21179	MR Egger	20	-0.0839809	0.014406	1.60077e-05	Backward MR	backward	EUR	Disease
Sjogren's syndrome	Sjogren_Syndrome	SS	Diseases of the musculoskeletal system and connective tissue	Autoimmune	RNF41	E3 ubiquitin-protein ligase NRDP1	Oncology	Q9H4P4	OID21179	Weighted median	20	-0.0511495	0.00704545	3.87264e-13	Backward MR	backward	EUR	Disease
Sjogren's syndrome	Sjogren_Syndrome	SS	Diseases of the musculoskeletal system and connective tissue	Autoimmune	RNF41	E3 ubiquitin-protein ligase NRDP1	Oncology	Q9H4P4	OID21179	Weighted mode	20	-0.0559629	0.0102203	2.77877e-05	Backward MR	backward	EUR	Disease
Systemic lupus erythematosus	SLE	SLE	Diseases of the musculoskeletal system and connective tissue	Autoimmune	RNF41	E3 ubiquitin-protein ligase NRDP1	Oncology	Q9H4P4	OID21179	Inverse variance weighted	16	-0.0364865	0.00465339	4.47544e-15	Backward MR	backward	EUR	Disease
Systemic lupus erythematosus	SLE	SLE	Diseases of the musculoskeletal system and connective tissue	Autoimmune	RNF41	E3 ubiquitin-protein ligase NRDP1	Oncology	Q9H4P4	OID21179	MR Egger	16	-0.0620047	0.0238656	0.0210561	Backward MR	backward	EUR	Disease
Systemic lupus erythematosus	SLE	SLE	Diseases of the musculoskeletal system and connective tissue	Autoimmune	RNF41	E3 ubiquitin-protein ligase NRDP1	Oncology	Q9H4P4	OID21179	Weighted median	16	-0.0389586	0.00638805	1.06957e-09	Backward MR	backward	EUR	Disease
Systemic lupus erythematosus	SLE	SLE	Diseases of the musculoskeletal system and connective tissue	Autoimmune	RNF41	E3 ubiquitin-protein ligase NRDP1	Oncology	Q9H4P4	OID21179	Weighted mode	16	-0.0408548	0.0105943	0.00155387	Backward MR	backward	EUR	Disease
Type 1 diabetes	T1D	T1D	Endocrine, nutritional and metabolic diseases	Autoimmune	RNF41	E3 ubiquitin-protein ligase NRDP1	Oncology	Q9H4P4	OID21179	Inverse variance weighted	231	-0.0236863	0.00332582	1.06402e-12	Backward MR	backward	EUR	Disease
Type 1 diabetes	T1D	T1D	Endocrine, nutritional and metabolic diseases	Autoimmune	RNF41	E3 ubiquitin-protein ligase NRDP1	Oncology	Q9H4P4	OID21179	MR Egger	231	-0.0261967	0.00620955	3.54032e-05	Backward MR	backward	EUR	Disease
Type 1 diabetes	T1D	T1D	Endocrine, nutritional and metabolic diseases	Autoimmune	RNF41	E3 ubiquitin-protein ligase NRDP1	Oncology	Q9H4P4	OID21179	Weighted median	231	-0.0217057	0.00465796	3.16339e-06	Backward MR	backward	EUR	Disease
Type 1 diabetes	T1D	T1D	Endocrine, nutritional and metabolic diseases	Autoimmune	RNF41	E3 ubiquitin-protein ligase NRDP1	Oncology	Q9H4P4	OID21179	Weighted mode	231	-0.0158277	0.00492314	0.00149193	Backward MR	backward	EUR	Disease
Graves' disease	GD	GD	Endocrine, nutritional and metabolic diseases	Autoimmune	RNF43	E3 ubiquitin-protein ligase RNF43	Oncology_II	Q68DV7	OID31291	Inverse variance weighted	34	0.0392702	0.00629404	4.39606e-10	Backward MR	backward	EUR	Disease
Graves' disease	GD	GD	Endocrine, nutritional and metabolic diseases	Autoimmune	RNF43	E3 ubiquitin-protein ligase RNF43	Oncology_II	Q68DV7	OID31291	MR Egger	34	0.0784303	0.0125721	5.45236e-07	Backward MR	backward	EUR	Disease
Graves' disease	GD	GD	Endocrine, nutritional and metabolic diseases	Autoimmune	RNF43	E3 ubiquitin-protein ligase RNF43	Oncology_II	Q68DV7	OID31291	Weighted median	34	0.0471743	0.00668829	1.74762e-12	Backward MR	backward	EUR	Disease
Graves' disease	GD	GD	Endocrine, nutritional and metabolic diseases	Autoimmune	RNF43	E3 ubiquitin-protein ligase RNF43	Oncology_II	Q68DV7	OID31291	Weighted mode	34	0.0500742	0.00788203	3.42689e-07	Backward MR	backward	EUR	Disease
Hyperthyroidism	Hyperthyroidism	Hype	Endocrine, nutritional and metabolic diseases	Metabolic	RNF43	E3 ubiquitin-protein ligase RNF43	Oncology_II	Q68DV7	OID31291	Inverse variance weighted	33	0.0670798	0.0087853	2.25008e-14	Backward MR	backward	EUR	Disease
Hyperthyroidism	Hyperthyroidism	Hype	Endocrine, nutritional and metabolic diseases	Metabolic	RNF43	E3 ubiquitin-protein ligase RNF43	Oncology_II	Q68DV7	OID31291	MR Egger	33	0.111448	0.0213048	1.10702e-05	Backward MR	backward	EUR	Disease
Hyperthyroidism	Hyperthyroidism	Hype	Endocrine, nutritional and metabolic diseases	Metabolic	RNF43	E3 ubiquitin-protein ligase RNF43	Oncology_II	Q68DV7	OID31291	Weighted median	33	0.0788072	0.00967589	3.80234e-16	Backward MR	backward	EUR	Disease
Hyperthyroidism	Hyperthyroidism	Hype	Endocrine, nutritional and metabolic diseases	Metabolic	RNF43	E3 ubiquitin-protein ligase RNF43	Oncology_II	Q68DV7	OID31291	Weighted mode	33	0.080187	0.0116106	8.09977e-08	Backward MR	backward	EUR	Disease
Hypothyroidism	Hypothyroidism	Hypo	Endocrine, nutritional and metabolic diseases	Metabolic	RNF43	E3 ubiquitin-protein ligase RNF43	Oncology_II	Q68DV7	OID31291	Inverse variance weighted	210	0.0420186	0.00800904	1.55105e-07	Backward MR	backward	EUR	Disease
Hypothyroidism	Hypothyroidism	Hypo	Endocrine, nutritional and metabolic diseases	Metabolic	RNF43	E3 ubiquitin-protein ligase RNF43	Oncology_II	Q68DV7	OID31291	MR Egger	210	0.040034	0.0175981	0.0239313	Backward MR	backward	EUR	Disease
Hypothyroidism	Hypothyroidism	Hypo	Endocrine, nutritional and metabolic diseases	Metabolic	RNF43	E3 ubiquitin-protein ligase RNF43	Oncology_II	Q68DV7	OID31291	Weighted median	210	0.0312987	0.0100208	0.00178786	Backward MR	backward	EUR	Disease
Hypothyroidism	Hypothyroidism	Hypo	Endocrine, nutritional and metabolic diseases	Metabolic	RNF43	E3 ubiquitin-protein ligase RNF43	Oncology_II	Q68DV7	OID31291	Weighted mode	210	0.0297316	0.0196846	0.132452	Backward MR	backward	EUR	Disease
Sjogren's syndrome	Sjogren_Syndrome	SS	Diseases of the musculoskeletal system and connective tissue	Autoimmune	RNF43	E3 ubiquitin-protein ligase RNF43	Oncology_II	Q68DV7	OID31291	Inverse variance weighted	20	0.0554748	0.00755472	2.08774e-13	Backward MR	backward	EUR	Disease
Sjogren's syndrome	Sjogren_Syndrome	SS	Diseases of the musculoskeletal system and connective tissue	Autoimmune	RNF43	E3 ubiquitin-protein ligase RNF43	Oncology_II	Q68DV7	OID31291	MR Egger	20	0.0843187	0.0211962	0.00088199	Backward MR	backward	EUR	Disease
Sjogren's syndrome	Sjogren_Syndrome	SS	Diseases of the musculoskeletal system and connective tissue	Autoimmune	RNF43	E3 ubiquitin-protein ligase RNF43	Oncology_II	Q68DV7	OID31291	Weighted median	20	0.0644835	0.00738795	2.58758e-18	Backward MR	backward	EUR	Disease
Sjogren's syndrome	Sjogren_Syndrome	SS	Diseases of the musculoskeletal system and connective tissue	Autoimmune	RNF43	E3 ubiquitin-protein ligase RNF43	Oncology_II	Q68DV7	OID31291	Weighted mode	20	0.0681469	0.0095769	9.11857e-07	Backward MR	backward	EUR	Disease
Systemic lupus erythematosus	SLE	SLE	Diseases of the musculoskeletal system and connective tissue	Autoimmune	RNF43	E3 ubiquitin-protein ligase RNF43	Oncology_II	Q68DV7	OID31291	Inverse variance weighted	16	0.0534349	0.00439011	4.40029e-34	Backward MR	backward	EUR	Disease
Systemic lupus erythematosus	SLE	SLE	Diseases of the musculoskeletal system and connective tissue	Autoimmune	RNF43	E3 ubiquitin-protein ligase RNF43	Oncology_II	Q68DV7	OID31291	MR Egger	16	0.085357	0.0226505	0.00207635	Backward MR	backward	EUR	Disease
Systemic lupus erythematosus	SLE	SLE	Diseases of the musculoskeletal system and connective tissue	Autoimmune	RNF43	E3 ubiquitin-protein ligase RNF43	Oncology_II	Q68DV7	OID31291	Weighted median	16	0.0588902	0.00623885	3.75387e-21	Backward MR	backward	EUR	Disease
Systemic lupus erythematosus	SLE	SLE	Diseases of the musculoskeletal system and connective tissue	Autoimmune	RNF43	E3 ubiquitin-protein ligase RNF43	Oncology_II	Q68DV7	OID31291	Weighted mode	16	0.0624612	0.0093303	7.17328e-06	Backward MR	backward	EUR	Disease
Graves' disease	GD	GD	Endocrine, nutritional and metabolic diseases	Autoimmune	RNF5	E3 ubiquitin-protein ligase RNF5	Cardiometabolic_II	Q99942	OID30218	Inverse variance weighted	34	-0.0330792	0.00483545	7.86472e-12	Backward MR	backward	EUR	Disease
Graves' disease	GD	GD	Endocrine, nutritional and metabolic diseases	Autoimmune	RNF5	E3 ubiquitin-protein ligase RNF5	Cardiometabolic_II	Q99942	OID30218	MR Egger	34	-0.0571013	0.0102922	4.03188e-06	Backward MR	backward	EUR	Disease
Graves' disease	GD	GD	Endocrine, nutritional and metabolic diseases	Autoimmune	RNF5	E3 ubiquitin-protein ligase RNF5	Cardiometabolic_II	Q99942	OID30218	Weighted median	34	-0.0402188	0.00637004	2.7237e-10	Backward MR	backward	EUR	Disease
Graves' disease	GD	GD	Endocrine, nutritional and metabolic diseases	Autoimmune	RNF5	E3 ubiquitin-protein ligase RNF5	Cardiometabolic_II	Q99942	OID30218	Weighted mode	34	-0.0448765	0.00727867	5.93301e-07	Backward MR	backward	EUR	Disease
Hyperthyroidism	Hyperthyroidism	Hype	Endocrine, nutritional and metabolic diseases	Metabolic	RNF5	E3 ubiquitin-protein ligase RNF5	Cardiometabolic_II	Q99942	OID30218	Inverse variance weighted	33	-0.0552463	0.00703264	3.97521e-15	Backward MR	backward	EUR	Disease
Hyperthyroidism	Hyperthyroidism	Hype	Endocrine, nutritional and metabolic diseases	Metabolic	RNF5	E3 ubiquitin-protein ligase RNF5	Cardiometabolic_II	Q99942	OID30218	MR Egger	33	-0.09886	0.0163249	1.04713e-06	Backward MR	backward	EUR	Disease
Hyperthyroidism	Hyperthyroidism	Hype	Endocrine, nutritional and metabolic diseases	Metabolic	RNF5	E3 ubiquitin-protein ligase RNF5	Cardiometabolic_II	Q99942	OID30218	Weighted median	33	-0.0655125	0.00936775	2.68298e-12	Backward MR	backward	EUR	Disease
Hyperthyroidism	Hyperthyroidism	Hype	Endocrine, nutritional and metabolic diseases	Metabolic	RNF5	E3 ubiquitin-protein ligase RNF5	Cardiometabolic_II	Q99942	OID30218	Weighted mode	33	-0.0697622	0.0120833	2.0935e-06	Backward MR	backward	EUR	Disease
IgA nephritis	IgA_nephritis	IN	Diseases of the genitourinary system	Renal	RNF5	E3 ubiquitin-protein ligase RNF5	Cardiometabolic_II	Q99942	OID30218	Inverse variance weighted	35	0.106567	0.0160038	2.7595e-11	Backward MR	backward	EUR	Disease
IgA nephritis	IgA_nephritis	IN	Diseases of the genitourinary system	Renal	RNF5	E3 ubiquitin-protein ligase RNF5	Cardiometabolic_II	Q99942	OID30218	MR Egger	35	0.0899334	0.037835	0.0234077	Backward MR	backward	EUR	Disease
IgA nephritis	IgA_nephritis	IN	Diseases of the genitourinary system	Renal	RNF5	E3 ubiquitin-protein ligase RNF5	Cardiometabolic_II	Q99942	OID30218	Weighted median	35	0.109772	0.0232033	2.23534e-06	Backward MR	backward	EUR	Disease
IgA nephritis	IgA_nephritis	IN	Diseases of the genitourinary system	Renal	RNF5	E3 ubiquitin-protein ligase RNF5	Cardiometabolic_II	Q99942	OID30218	Weighted mode	35	0.129758	0.0490579	0.0122763	Backward MR	backward	EUR	Disease
Psoriasis vulgaris	PsV	PsV	Diseases of the skin and subcutaneous tissue	Autoimmune	RNF5	E3 ubiquitin-protein ligase RNF5	Cardiometabolic_II	Q99942	OID30218	Inverse variance weighted	131	0.0246177	0.00344746	9.27823e-13	Backward MR	backward	EUR	Disease
Psoriasis vulgaris	PsV	PsV	Diseases of the skin and subcutaneous tissue	Autoimmune	RNF5	E3 ubiquitin-protein ligase RNF5	Cardiometabolic_II	Q99942	OID30218	MR Egger	131	0.0203953	0.00572878	0.000519728	Backward MR	backward	EUR	Disease
Psoriasis vulgaris	PsV	PsV	Diseases of the skin and subcutaneous tissue	Autoimmune	RNF5	E3 ubiquitin-protein ligase RNF5	Cardiometabolic_II	Q99942	OID30218	Weighted median	131	0.0204541	0.00492836	3.3207e-05	Backward MR	backward	EUR	Disease
Psoriasis vulgaris	PsV	PsV	Diseases of the skin and subcutaneous tissue	Autoimmune	RNF5	E3 ubiquitin-protein ligase RNF5	Cardiometabolic_II	Q99942	OID30218	Weighted mode	131	0.024116	0.00637986	0.00023794	Backward MR	backward	EUR	Disease
Type 1 diabetes	T1D	T1D	Endocrine, nutritional and metabolic diseases	Autoimmune	RNF5	E3 ubiquitin-protein ligase RNF5	Cardiometabolic_II	Q99942	OID30218	Inverse variance weighted	231	-0.016392	0.00315637	2.06582e-07	Backward MR	backward	EUR	Disease
Type 1 diabetes	T1D	T1D	Endocrine, nutritional and metabolic diseases	Autoimmune	RNF5	E3 ubiquitin-protein ligase RNF5	Cardiometabolic_II	Q99942	OID30218	MR Egger	231	-0.0177082	0.00589277	0.0029508	Backward MR	backward	EUR	Disease
Type 1 diabetes	T1D	T1D	Endocrine, nutritional and metabolic diseases	Autoimmune	RNF5	E3 ubiquitin-protein ligase RNF5	Cardiometabolic_II	Q99942	OID30218	Weighted median	231	-0.0174048	0.00442929	8.51326e-05	Backward MR	backward	EUR	Disease
Type 1 diabetes	T1D	T1D	Endocrine, nutritional and metabolic diseases	Autoimmune	RNF5	E3 ubiquitin-protein ligase RNF5	Cardiometabolic_II	Q99942	OID30218	Weighted mode	231	-0.0162306	0.0052809	0.00237149	Backward MR	backward	EUR	Disease
Autoimmune hepatitis	AIH	AIH	Diseases of the digestive system	Autoimmune	ROBO1	Roundabout homolog 1	Inflammation	Q9Y6N7	OID20734	Inverse variance weighted	3	-0.123502	0.0206779	2.33414e-09	Backward MR	backward	EUR	Disease
Autoimmune hepatitis	AIH	AIH	Diseases of the digestive system	Autoimmune	ROBO1	Roundabout homolog 1	Inflammation	Q9Y6N7	OID20734	MR Egger	3	-0.240833	0.221764	0.473772	Backward MR	backward	EUR	Disease
Autoimmune hepatitis	AIH	AIH	Diseases of the digestive system	Autoimmune	ROBO1	Roundabout homolog 1	Inflammation	Q9Y6N7	OID20734	Weighted median	3	-0.116289	0.0170572	9.25971e-12	Backward MR	backward	EUR	Disease
Autoimmune hepatitis	AIH	AIH	Diseases of the digestive system	Autoimmune	ROBO1	Roundabout homolog 1	Inflammation	Q9Y6N7	OID20734	Weighted mode	3	-0.0972472	0.0179693	0.0324888	Backward MR	backward	EUR	Disease
Chronic glomerulonephritis	Chronic_Glomerulonephritis	ChG	Diseases of the genitourinary system	Renal	ROBO1	Roundabout homolog 1	Inflammation	Q9Y6N7	OID20734	Inverse variance weighted	2	-0.0758345	0.00674828	2.66534e-29	Backward MR	backward	EUR	Disease
Graves' disease	GD	GD	Endocrine, nutritional and metabolic diseases	Autoimmune	ROBO1	Roundabout homolog 1	Inflammation	Q9Y6N7	OID20734	Inverse variance weighted	34	-0.0876083	0.00833357	7.55048e-26	Backward MR	backward	EUR	Disease
Graves' disease	GD	GD	Endocrine, nutritional and metabolic diseases	Autoimmune	ROBO1	Roundabout homolog 1	Inflammation	Q9Y6N7	OID20734	MR Egger	34	-0.123639	0.018171	1.08169e-07	Backward MR	backward	EUR	Disease
Graves' disease	GD	GD	Endocrine, nutritional and metabolic diseases	Autoimmune	ROBO1	Roundabout homolog 1	Inflammation	Q9Y6N7	OID20734	Weighted median	34	-0.0992596	0.00759988	5.52252e-39	Backward MR	backward	EUR	Disease
Graves' disease	GD	GD	Endocrine, nutritional and metabolic diseases	Autoimmune	ROBO1	Roundabout homolog 1	Inflammation	Q9Y6N7	OID20734	Weighted mode	34	-0.11079	0.00784457	1.51803e-15	Backward MR	backward	EUR	Disease
Hyperthyroidism	Hyperthyroidism	Hype	Endocrine, nutritional and metabolic diseases	Metabolic	ROBO1	Roundabout homolog 1	Inflammation	Q9Y6N7	OID20734	Inverse variance weighted	33	-0.130378	0.0130521	1.70179e-23	Backward MR	backward	EUR	Disease
Hyperthyroidism	Hyperthyroidism	Hype	Endocrine, nutritional and metabolic diseases	Metabolic	ROBO1	Roundabout homolog 1	Inflammation	Q9Y6N7	OID20734	MR Egger	33	-0.194988	0.0317403	8.16869e-07	Backward MR	backward	EUR	Disease
Hyperthyroidism	Hyperthyroidism	Hype	Endocrine, nutritional and metabolic diseases	Metabolic	ROBO1	Roundabout homolog 1	Inflammation	Q9Y6N7	OID20734	Weighted median	33	-0.144136	0.0118865	7.69499e-34	Backward MR	backward	EUR	Disease
Hyperthyroidism	Hyperthyroidism	Hype	Endocrine, nutritional and metabolic diseases	Metabolic	ROBO1	Roundabout homolog 1	Inflammation	Q9Y6N7	OID20734	Weighted mode	33	-0.168905	0.0133486	5.35434e-14	Backward MR	backward	EUR	Disease
IgA nephritis	IgA_nephritis	IN	Diseases of the genitourinary system	Renal	ROBO1	Roundabout homolog 1	Inflammation	Q9Y6N7	OID20734	Inverse variance weighted	35	0.275263	0.0387162	1.16235e-12	Backward MR	backward	EUR	Disease
IgA nephritis	IgA_nephritis	IN	Diseases of the genitourinary system	Renal	ROBO1	Roundabout homolog 1	Inflammation	Q9Y6N7	OID20734	MR Egger	35	0.132307	0.0872533	0.13895	Backward MR	backward	EUR	Disease
IgA nephritis	IgA_nephritis	IN	Diseases of the genitourinary system	Renal	ROBO1	Roundabout homolog 1	Inflammation	Q9Y6N7	OID20734	Weighted median	35	0.288968	0.0308792	8.126e-21	Backward MR	backward	EUR	Disease
IgA nephritis	IgA_nephritis	IN	Diseases of the genitourinary system	Renal	ROBO1	Roundabout homolog 1	Inflammation	Q9Y6N7	OID20734	Weighted mode	35	0.373192	0.0501609	1.24798e-08	Backward MR	backward	EUR	Disease
Nephrotic syndrome	Nephrotic_Syndrome	NS	Diseases of the genitourinary system	Renal	ROBO1	Roundabout homolog 1	Inflammation	Q9Y6N7	OID20734	Inverse variance weighted	5	-0.138187	0.0146817	4.86065e-21	Backward MR	backward	EUR	Disease
Nephrotic syndrome	Nephrotic_Syndrome	NS	Diseases of the genitourinary system	Renal	ROBO1	Roundabout homolog 1	Inflammation	Q9Y6N7	OID20734	MR Egger	5	-0.232758	0.0307469	0.00478113	Backward MR	backward	EUR	Disease
Nephrotic syndrome	Nephrotic_Syndrome	NS	Diseases of the genitourinary system	Renal	ROBO1	Roundabout homolog 1	Inflammation	Q9Y6N7	OID20734	Weighted median	5	-0.141115	0.0169361	7.93648e-17	Backward MR	backward	EUR	Disease
Nephrotic syndrome	Nephrotic_Syndrome	NS	Diseases of the genitourinary system	Renal	ROBO1	Roundabout homolog 1	Inflammation	Q9Y6N7	OID20734	Weighted mode	5	-0.156784	0.0277401	0.00482807	Backward MR	backward	EUR	Disease
Sjogren's syndrome	Sjogren_Syndrome	SS	Diseases of the musculoskeletal system and connective tissue	Autoimmune	ROBO1	Roundabout homolog 1	Inflammation	Q9Y6N7	OID20734	Inverse variance weighted	20	-0.0986164	0.0158607	5.04666e-10	Backward MR	backward	EUR	Disease
Sjogren's syndrome	Sjogren_Syndrome	SS	Diseases of the musculoskeletal system and connective tissue	Autoimmune	ROBO1	Roundabout homolog 1	Inflammation	Q9Y6N7	OID20734	MR Egger	20	-0.198064	0.039907	0.000100558	Backward MR	backward	EUR	Disease
Sjogren's syndrome	Sjogren_Syndrome	SS	Diseases of the musculoskeletal system and connective tissue	Autoimmune	ROBO1	Roundabout homolog 1	Inflammation	Q9Y6N7	OID20734	Weighted median	20	-0.110074	0.0101594	2.35956e-27	Backward MR	backward	EUR	Disease
Sjogren's syndrome	Sjogren_Syndrome	SS	Diseases of the musculoskeletal system and connective tissue	Autoimmune	ROBO1	Roundabout homolog 1	Inflammation	Q9Y6N7	OID20734	Weighted mode	20	-0.122917	0.00973179	1.08592e-10	Backward MR	backward	EUR	Disease
Systemic lupus erythematosus	SLE	SLE	Diseases of the musculoskeletal system and connective tissue	Autoimmune	ROBO1	Roundabout homolog 1	Inflammation	Q9Y6N7	OID20734	Inverse variance weighted	16	-0.0867662	0.0103401	4.80991e-17	Backward MR	backward	EUR	Disease
Systemic lupus erythematosus	SLE	SLE	Diseases of the musculoskeletal system and connective tissue	Autoimmune	ROBO1	Roundabout homolog 1	Inflammation	Q9Y6N7	OID20734	MR Egger	16	-0.230594	0.0388565	3.64375e-05	Backward MR	backward	EUR	Disease
Systemic lupus erythematosus	SLE	SLE	Diseases of the musculoskeletal system and connective tissue	Autoimmune	ROBO1	Roundabout homolog 1	Inflammation	Q9Y6N7	OID20734	Weighted median	16	-0.0914545	0.00782768	1.54829e-31	Backward MR	backward	EUR	Disease
Systemic lupus erythematosus	SLE	SLE	Diseases of the musculoskeletal system and connective tissue	Autoimmune	ROBO1	Roundabout homolog 1	Inflammation	Q9Y6N7	OID20734	Weighted mode	16	-0.0922995	0.0120468	1.45992e-06	Backward MR	backward	EUR	Disease
Chronic glomerulonephritis	Chronic_Glomerulonephritis	ChG	Diseases of the genitourinary system	Renal	ROBO2	Roundabout homolog 2	Neurology	Q9HCK4	OID21007	Inverse variance weighted	2	-0.0455044	0.0064754	2.10626e-12	Backward MR	backward	EUR	Disease
Graves' disease	GD	GD	Endocrine, nutritional and metabolic diseases	Autoimmune	ROBO2	Roundabout homolog 2	Neurology	Q9HCK4	OID21007	Inverse variance weighted	34	-0.0459146	0.00711436	1.09089e-10	Backward MR	backward	EUR	Disease
Graves' disease	GD	GD	Endocrine, nutritional and metabolic diseases	Autoimmune	ROBO2	Roundabout homolog 2	Neurology	Q9HCK4	OID21007	MR Egger	34	-0.0771569	0.0154825	2.08489e-05	Backward MR	backward	EUR	Disease
Graves' disease	GD	GD	Endocrine, nutritional and metabolic diseases	Autoimmune	ROBO2	Roundabout homolog 2	Neurology	Q9HCK4	OID21007	Weighted median	34	-0.0589868	0.00625749	4.23618e-21	Backward MR	backward	EUR	Disease
Graves' disease	GD	GD	Endocrine, nutritional and metabolic diseases	Autoimmune	ROBO2	Roundabout homolog 2	Neurology	Q9HCK4	OID21007	Weighted mode	34	-0.062619	0.00696115	2.13987e-10	Backward MR	backward	EUR	Disease
Hyperthyroidism	Hyperthyroidism	Hype	Endocrine, nutritional and metabolic diseases	Metabolic	ROBO2	Roundabout homolog 2	Neurology	Q9HCK4	OID21007	Inverse variance weighted	33	-0.0794549	0.0102031	6.84404e-15	Backward MR	backward	EUR	Disease
Hyperthyroidism	Hyperthyroidism	Hype	Endocrine, nutritional and metabolic diseases	Metabolic	ROBO2	Roundabout homolog 2	Neurology	Q9HCK4	OID21007	MR Egger	33	-0.115574	0.025757	9.28617e-05	Backward MR	backward	EUR	Disease
Hyperthyroidism	Hyperthyroidism	Hype	Endocrine, nutritional and metabolic diseases	Metabolic	ROBO2	Roundabout homolog 2	Neurology	Q9HCK4	OID21007	Weighted median	33	-0.0954325	0.00921477	3.91092e-25	Backward MR	backward	EUR	Disease
Hyperthyroidism	Hyperthyroidism	Hype	Endocrine, nutritional and metabolic diseases	Metabolic	ROBO2	Roundabout homolog 2	Neurology	Q9HCK4	OID21007	Weighted mode	33	-0.0992315	0.0104872	8.61469e-11	Backward MR	backward	EUR	Disease
IgA nephritis	IgA_nephritis	IN	Diseases of the genitourinary system	Renal	ROBO2	Roundabout homolog 2	Neurology	Q9HCK4	OID21007	Inverse variance weighted	35	0.166603	0.0222781	7.52648e-14	Backward MR	backward	EUR	Disease
IgA nephritis	IgA_nephritis	IN	Diseases of the genitourinary system	Renal	ROBO2	Roundabout homolog 2	Neurology	Q9HCK4	OID21007	MR Egger	35	0.152107	0.0526363	0.00676461	Backward MR	backward	EUR	Disease
IgA nephritis	IgA_nephritis	IN	Diseases of the genitourinary system	Renal	ROBO2	Roundabout homolog 2	Neurology	Q9HCK4	OID21007	Weighted median	35	0.175639	0.0234418	6.75506e-14	Backward MR	backward	EUR	Disease
IgA nephritis	IgA_nephritis	IN	Diseases of the genitourinary system	Renal	ROBO2	Roundabout homolog 2	Neurology	Q9HCK4	OID21007	Weighted mode	35	0.201639	0.0506414	0.000341247	Backward MR	backward	EUR	Disease
Nephrotic syndrome	Nephrotic_Syndrome	NS	Diseases of the genitourinary system	Renal	ROBO2	Roundabout homolog 2	Neurology	Q9HCK4	OID21007	Inverse variance weighted	5	-0.0726469	0.0130976	2.91303e-08	Backward MR	backward	EUR	Disease
Nephrotic syndrome	Nephrotic_Syndrome	NS	Diseases of the genitourinary system	Renal	ROBO2	Roundabout homolog 2	Neurology	Q9HCK4	OID21007	MR Egger	5	-0.150337	0.0312197	0.0170583	Backward MR	backward	EUR	Disease
Nephrotic syndrome	Nephrotic_Syndrome	NS	Diseases of the genitourinary system	Renal	ROBO2	Roundabout homolog 2	Neurology	Q9HCK4	OID21007	Weighted median	5	-0.0827871	0.0122554	1.42662e-11	Backward MR	backward	EUR	Disease
Nephrotic syndrome	Nephrotic_Syndrome	NS	Diseases of the genitourinary system	Renal	ROBO2	Roundabout homolog 2	Neurology	Q9HCK4	OID21007	Weighted mode	5	-0.0866901	0.0145849	0.00401866	Backward MR	backward	EUR	Disease
Sjogren's syndrome	Sjogren_Syndrome	SS	Diseases of the musculoskeletal system and connective tissue	Autoimmune	ROBO2	Roundabout homolog 2	Neurology	Q9HCK4	OID21007	Inverse variance weighted	20	-0.0583082	0.0104148	2.16086e-08	Backward MR	backward	EUR	Disease
Sjogren's syndrome	Sjogren_Syndrome	SS	Diseases of the musculoskeletal system and connective tissue	Autoimmune	ROBO2	Roundabout homolog 2	Neurology	Q9HCK4	OID21007	MR Egger	20	-0.0971332	0.0293203	0.00387007	Backward MR	backward	EUR	Disease
Sjogren's syndrome	Sjogren_Syndrome	SS	Diseases of the musculoskeletal system and connective tissue	Autoimmune	ROBO2	Roundabout homolog 2	Neurology	Q9HCK4	OID21007	Weighted median	20	-0.0706617	0.00750589	4.76853e-21	Backward MR	backward	EUR	Disease
Sjogren's syndrome	Sjogren_Syndrome	SS	Diseases of the musculoskeletal system and connective tissue	Autoimmune	ROBO2	Roundabout homolog 2	Neurology	Q9HCK4	OID21007	Weighted mode	20	-0.0729	0.00848139	5.67943e-08	Backward MR	backward	EUR	Disease
Systemic lupus erythematosus	SLE	SLE	Diseases of the musculoskeletal system and connective tissue	Autoimmune	ROBO2	Roundabout homolog 2	Neurology	Q9HCK4	OID21007	Inverse variance weighted	16	-0.0500841	0.00623797	9.8333e-16	Backward MR	backward	EUR	Disease
Systemic lupus erythematosus	SLE	SLE	Diseases of the musculoskeletal system and connective tissue	Autoimmune	ROBO2	Roundabout homolog 2	Neurology	Q9HCK4	OID21007	MR Egger	16	-0.129039	0.0254514	0.000170888	Backward MR	backward	EUR	Disease
Systemic lupus erythematosus	SLE	SLE	Diseases of the musculoskeletal system and connective tissue	Autoimmune	ROBO2	Roundabout homolog 2	Neurology	Q9HCK4	OID21007	Weighted median	16	-0.0548305	0.00606495	1.55884e-19	Backward MR	backward	EUR	Disease
Systemic lupus erythematosus	SLE	SLE	Diseases of the musculoskeletal system and connective tissue	Autoimmune	ROBO2	Roundabout homolog 2	Neurology	Q9HCK4	OID21007	Weighted mode	16	-0.0600186	0.00841825	3.45145e-06	Backward MR	backward	EUR	Disease
IgA nephritis	IgA_nephritis	IN	Diseases of the genitourinary system	Renal	ROBO4	Roundabout homolog 4	Cardiometabolic_II	Q8WZ75	OID30226	Inverse variance weighted	35	-0.107829	0.0170397	2.48257e-10	Backward MR	backward	EUR	Disease
IgA nephritis	IgA_nephritis	IN	Diseases of the genitourinary system	Renal	ROBO4	Roundabout homolog 4	Cardiometabolic_II	Q8WZ75	OID30226	MR Egger	35	-0.031624	0.0376783	0.407332	Backward MR	backward	EUR	Disease
IgA nephritis	IgA_nephritis	IN	Diseases of the genitourinary system	Renal	ROBO4	Roundabout homolog 4	Cardiometabolic_II	Q8WZ75	OID30226	Weighted median	35	-0.125701	0.0216995	6.92157e-09	Backward MR	backward	EUR	Disease
IgA nephritis	IgA_nephritis	IN	Diseases of the genitourinary system	Renal	ROBO4	Roundabout homolog 4	Cardiometabolic_II	Q8WZ75	OID30226	Weighted mode	35	-0.136635	0.0358036	0.000546504	Backward MR	backward	EUR	Disease
Graves' disease	GD	GD	Endocrine, nutritional and metabolic diseases	Autoimmune	RP2	Protein XRP2	Oncology	O75695	OID21302	Inverse variance weighted	34	-0.0422989	0.00455697	1.6597e-20	Backward MR	backward	EUR	Disease
Graves' disease	GD	GD	Endocrine, nutritional and metabolic diseases	Autoimmune	RP2	Protein XRP2	Oncology	O75695	OID21302	MR Egger	34	-0.0597837	0.0101017	1.37559e-06	Backward MR	backward	EUR	Disease
Graves' disease	GD	GD	Endocrine, nutritional and metabolic diseases	Autoimmune	RP2	Protein XRP2	Oncology	O75695	OID21302	Weighted median	34	-0.0509586	0.00593111	8.56603e-18	Backward MR	backward	EUR	Disease
Graves' disease	GD	GD	Endocrine, nutritional and metabolic diseases	Autoimmune	RP2	Protein XRP2	Oncology	O75695	OID21302	Weighted mode	34	-0.0526894	0.00664824	3.86312e-09	Backward MR	backward	EUR	Disease
Hyperthyroidism	Hyperthyroidism	Hype	Endocrine, nutritional and metabolic diseases	Metabolic	RP2	Protein XRP2	Oncology	O75695	OID21302	Inverse variance weighted	33	-0.0646549	0.00649213	2.30464e-23	Backward MR	backward	EUR	Disease
Hyperthyroidism	Hyperthyroidism	Hype	Endocrine, nutritional and metabolic diseases	Metabolic	RP2	Protein XRP2	Oncology	O75695	OID21302	MR Egger	33	-0.0824391	0.016632	2.43168e-05	Backward MR	backward	EUR	Disease
Hyperthyroidism	Hyperthyroidism	Hype	Endocrine, nutritional and metabolic diseases	Metabolic	RP2	Protein XRP2	Oncology	O75695	OID21302	Weighted median	33	-0.0706232	0.00887939	1.8116e-15	Backward MR	backward	EUR	Disease
Hyperthyroidism	Hyperthyroidism	Hype	Endocrine, nutritional and metabolic diseases	Metabolic	RP2	Protein XRP2	Oncology	O75695	OID21302	Weighted mode	33	-0.0803351	0.0119561	1.37698e-07	Backward MR	backward	EUR	Disease
IgA nephritis	IgA_nephritis	IN	Diseases of the genitourinary system	Renal	RP2	Protein XRP2	Oncology	O75695	OID21302	Inverse variance weighted	35	0.105751	0.0191792	3.51069e-08	Backward MR	backward	EUR	Disease
IgA nephritis	IgA_nephritis	IN	Diseases of the genitourinary system	Renal	RP2	Protein XRP2	Oncology	O75695	OID21302	MR Egger	35	0.0717509	0.0449355	0.119854	Backward MR	backward	EUR	Disease
IgA nephritis	IgA_nephritis	IN	Diseases of the genitourinary system	Renal	RP2	Protein XRP2	Oncology	O75695	OID21302	Weighted median	35	0.109947	0.0236419	3.31106e-06	Backward MR	backward	EUR	Disease
IgA nephritis	IgA_nephritis	IN	Diseases of the genitourinary system	Renal	RP2	Protein XRP2	Oncology	O75695	OID21302	Weighted mode	35	0.148441	0.0438514	0.00180829	Backward MR	backward	EUR	Disease
Nephrotic syndrome	Nephrotic_Syndrome	NS	Diseases of the genitourinary system	Renal	RP2	Protein XRP2	Oncology	O75695	OID21302	Inverse variance weighted	5	-0.0562685	0.00994776	1.54586e-08	Backward MR	backward	EUR	Disease
Nephrotic syndrome	Nephrotic_Syndrome	NS	Diseases of the genitourinary system	Renal	RP2	Protein XRP2	Oncology	O75695	OID21302	MR Egger	5	-0.104862	0.0319646	0.0464063	Backward MR	backward	EUR	Disease
Nephrotic syndrome	Nephrotic_Syndrome	NS	Diseases of the genitourinary system	Renal	RP2	Protein XRP2	Oncology	O75695	OID21302	Weighted median	5	-0.0560182	0.0123758	5.99892e-06	Backward MR	backward	EUR	Disease
Nephrotic syndrome	Nephrotic_Syndrome	NS	Diseases of the genitourinary system	Renal	RP2	Protein XRP2	Oncology	O75695	OID21302	Weighted mode	5	-0.0616748	0.0161734	0.0188859	Backward MR	backward	EUR	Disease
Psoriasis vulgaris	PsV	PsV	Diseases of the skin and subcutaneous tissue	Autoimmune	RP2	Protein XRP2	Oncology	O75695	OID21302	Inverse variance weighted	131	0.0287159	0.0034393	6.8648e-17	Backward MR	backward	EUR	Disease
Psoriasis vulgaris	PsV	PsV	Diseases of the skin and subcutaneous tissue	Autoimmune	RP2	Protein XRP2	Oncology	O75695	OID21302	MR Egger	131	0.0251108	0.00571713	2.31648e-05	Backward MR	backward	EUR	Disease
Psoriasis vulgaris	PsV	PsV	Diseases of the skin and subcutaneous tissue	Autoimmune	RP2	Protein XRP2	Oncology	O75695	OID21302	Weighted median	131	0.0267008	0.00470839	1.42046e-08	Backward MR	backward	EUR	Disease
Psoriasis vulgaris	PsV	PsV	Diseases of the skin and subcutaneous tissue	Autoimmune	RP2	Protein XRP2	Oncology	O75695	OID21302	Weighted mode	131	0.0275407	0.00468396	3.2701e-08	Backward MR	backward	EUR	Disease
Sjogren's syndrome	Sjogren_Syndrome	SS	Diseases of the musculoskeletal system and connective tissue	Autoimmune	RP2	Protein XRP2	Oncology	O75695	OID21302	Inverse variance weighted	20	-0.0465283	0.00521223	4.3872e-19	Backward MR	backward	EUR	Disease
Sjogren's syndrome	Sjogren_Syndrome	SS	Diseases of the musculoskeletal system and connective tissue	Autoimmune	RP2	Protein XRP2	Oncology	O75695	OID21302	MR Egger	20	-0.0787506	0.0144981	3.68227e-05	Backward MR	backward	EUR	Disease
Sjogren's syndrome	Sjogren_Syndrome	SS	Diseases of the musculoskeletal system and connective tissue	Autoimmune	RP2	Protein XRP2	Oncology	O75695	OID21302	Weighted median	20	-0.0511658	0.00729993	2.39893e-12	Backward MR	backward	EUR	Disease
Sjogren's syndrome	Sjogren_Syndrome	SS	Diseases of the musculoskeletal system and connective tissue	Autoimmune	RP2	Protein XRP2	Oncology	O75695	OID21302	Weighted mode	20	-0.0537844	0.0104348	5.63873e-05	Backward MR	backward	EUR	Disease
Systemic lupus erythematosus	SLE	SLE	Diseases of the musculoskeletal system and connective tissue	Autoimmune	RP2	Protein XRP2	Oncology	O75695	OID21302	Inverse variance weighted	16	-0.033139	0.00596005	2.69494e-08	Backward MR	backward	EUR	Disease
Systemic lupus erythematosus	SLE	SLE	Diseases of the musculoskeletal system and connective tissue	Autoimmune	RP2	Protein XRP2	Oncology	O75695	OID21302	MR Egger	16	-0.0814238	0.0290207	0.0140217	Backward MR	backward	EUR	Disease
Systemic lupus erythematosus	SLE	SLE	Diseases of the musculoskeletal system and connective tissue	Autoimmune	RP2	Protein XRP2	Oncology	O75695	OID21302	Weighted median	16	-0.0374964	0.00650558	8.22785e-09	Backward MR	backward	EUR	Disease
Systemic lupus erythematosus	SLE	SLE	Diseases of the musculoskeletal system and connective tissue	Autoimmune	RP2	Protein XRP2	Oncology	O75695	OID21302	Weighted mode	16	-0.0368032	0.0105801	0.00336879	Backward MR	backward	EUR	Disease
Type 1 diabetes	T1D	T1D	Endocrine, nutritional and metabolic diseases	Autoimmune	RP2	Protein XRP2	Oncology	O75695	OID21302	Inverse variance weighted	233	-0.0267528	0.00319949	6.1873e-17	Backward MR	backward	EUR	Disease
Type 1 diabetes	T1D	T1D	Endocrine, nutritional and metabolic diseases	Autoimmune	RP2	Protein XRP2	Oncology	O75695	OID21302	MR Egger	233	-0.0271219	0.00597438	9.06774e-06	Backward MR	backward	EUR	Disease
Type 1 diabetes	T1D	T1D	Endocrine, nutritional and metabolic diseases	Autoimmune	RP2	Protein XRP2	Oncology	O75695	OID21302	Weighted median	233	-0.0251974	0.00477995	1.35332e-07	Backward MR	backward	EUR	Disease
Type 1 diabetes	T1D	T1D	Endocrine, nutritional and metabolic diseases	Autoimmune	RP2	Protein XRP2	Oncology	O75695	OID21302	Weighted mode	233	-0.0223896	0.00486301	6.82771e-06	Backward MR	backward	EUR	Disease
Graves' disease	GD	GD	Endocrine, nutritional and metabolic diseases	Autoimmune	RPA2	Replication protein A 32 kDa subunit	Inflammation_II	P15927	OID30453	Inverse variance weighted	34	0.0351171	0.00544096	1.08784e-10	Backward MR	backward	EUR	Disease
Graves' disease	GD	GD	Endocrine, nutritional and metabolic diseases	Autoimmune	RPA2	Replication protein A 32 kDa subunit	Inflammation_II	P15927	OID30453	MR Egger	34	0.0459566	0.0125572	0.000901242	Backward MR	backward	EUR	Disease
Graves' disease	GD	GD	Endocrine, nutritional and metabolic diseases	Autoimmune	RPA2	Replication protein A 32 kDa subunit	Inflammation_II	P15927	OID30453	Weighted median	34	0.0431692	0.00614511	2.14115e-12	Backward MR	backward	EUR	Disease
Graves' disease	GD	GD	Endocrine, nutritional and metabolic diseases	Autoimmune	RPA2	Replication protein A 32 kDa subunit	Inflammation_II	P15927	OID30453	Weighted mode	34	0.0436943	0.00672933	2.27684e-07	Backward MR	backward	EUR	Disease
Hyperthyroidism	Hyperthyroidism	Hype	Endocrine, nutritional and metabolic diseases	Metabolic	RPA2	Replication protein A 32 kDa subunit	Inflammation_II	P15927	OID30453	Inverse variance weighted	33	0.0511536	0.00748909	8.4672e-12	Backward MR	backward	EUR	Disease
Hyperthyroidism	Hyperthyroidism	Hype	Endocrine, nutritional and metabolic diseases	Metabolic	RPA2	Replication protein A 32 kDa subunit	Inflammation_II	P15927	OID30453	MR Egger	33	0.0730718	0.0191253	0.000599734	Backward MR	backward	EUR	Disease
Hyperthyroidism	Hyperthyroidism	Hype	Endocrine, nutritional and metabolic diseases	Metabolic	RPA2	Replication protein A 32 kDa subunit	Inflammation_II	P15927	OID30453	Weighted median	33	0.06151	0.00923796	2.76826e-11	Backward MR	backward	EUR	Disease
Hyperthyroidism	Hyperthyroidism	Hype	Endocrine, nutritional and metabolic diseases	Metabolic	RPA2	Replication protein A 32 kDa subunit	Inflammation_II	P15927	OID30453	Weighted mode	33	0.0660764	0.0113826	1.90998e-06	Backward MR	backward	EUR	Disease
Nephrotic syndrome	Nephrotic_Syndrome	NS	Diseases of the genitourinary system	Renal	RPA2	Replication protein A 32 kDa subunit	Inflammation_II	P15927	OID30453	Inverse variance weighted	5	0.059403	0.00877809	1.31312e-11	Backward MR	backward	EUR	Disease
Nephrotic syndrome	Nephrotic_Syndrome	NS	Diseases of the genitourinary system	Renal	RPA2	Replication protein A 32 kDa subunit	Inflammation_II	P15927	OID30453	MR Egger	5	0.073636	0.0325419	0.108644	Backward MR	backward	EUR	Disease
Nephrotic syndrome	Nephrotic_Syndrome	NS	Diseases of the genitourinary system	Renal	RPA2	Replication protein A 32 kDa subunit	Inflammation_II	P15927	OID30453	Weighted median	5	0.0613606	0.0114463	8.28913e-08	Backward MR	backward	EUR	Disease
Nephrotic syndrome	Nephrotic_Syndrome	NS	Diseases of the genitourinary system	Renal	RPA2	Replication protein A 32 kDa subunit	Inflammation_II	P15927	OID30453	Weighted mode	5	0.0625848	0.0143941	0.0121766	Backward MR	backward	EUR	Disease
Sjogren's syndrome	Sjogren_Syndrome	SS	Diseases of the musculoskeletal system and connective tissue	Autoimmune	RPA2	Replication protein A 32 kDa subunit	Inflammation_II	P15927	OID30453	Inverse variance weighted	20	0.0382059	0.00583505	5.84474e-11	Backward MR	backward	EUR	Disease
Sjogren's syndrome	Sjogren_Syndrome	SS	Diseases of the musculoskeletal system and connective tissue	Autoimmune	RPA2	Replication protein A 32 kDa subunit	Inflammation_II	P15927	OID30453	MR Egger	20	0.0892508	0.0147561	1.02083e-05	Backward MR	backward	EUR	Disease
Sjogren's syndrome	Sjogren_Syndrome	SS	Diseases of the musculoskeletal system and connective tissue	Autoimmune	RPA2	Replication protein A 32 kDa subunit	Inflammation_II	P15927	OID30453	Weighted median	20	0.0467286	0.00747667	4.10672e-10	Backward MR	backward	EUR	Disease
Sjogren's syndrome	Sjogren_Syndrome	SS	Diseases of the musculoskeletal system and connective tissue	Autoimmune	RPA2	Replication protein A 32 kDa subunit	Inflammation_II	P15927	OID30453	Weighted mode	20	0.0500717	0.00980228	6.2475e-05	Backward MR	backward	EUR	Disease
Type 1 diabetes	T1D	T1D	Endocrine, nutritional and metabolic diseases	Autoimmune	RPA2	Replication protein A 32 kDa subunit	Inflammation_II	P15927	OID30453	Inverse variance weighted	232	0.0264315	0.00303916	3.4079e-18	Backward MR	backward	EUR	Disease
Type 1 diabetes	T1D	T1D	Endocrine, nutritional and metabolic diseases	Autoimmune	RPA2	Replication protein A 32 kDa subunit	Inflammation_II	P15927	OID30453	MR Egger	232	0.0207305	0.00565708	0.000307678	Backward MR	backward	EUR	Disease
Type 1 diabetes	T1D	T1D	Endocrine, nutritional and metabolic diseases	Autoimmune	RPA2	Replication protein A 32 kDa subunit	Inflammation_II	P15927	OID30453	Weighted median	232	0.0236602	0.00428444	3.34496e-08	Backward MR	backward	EUR	Disease
Type 1 diabetes	T1D	T1D	Endocrine, nutritional and metabolic diseases	Autoimmune	RPA2	Replication protein A 32 kDa subunit	Inflammation_II	P15927	OID30453	Weighted mode	232	0.0264461	0.00578631	7.92874e-06	Backward MR	backward	EUR	Disease
Graves' disease	GD	GD	Endocrine, nutritional and metabolic diseases	Autoimmune	RPE	Ribulose-phosphate 3-epimerase	Oncology_II	Q96AT9	OID31324	Inverse variance weighted	34	-0.0503021	0.00655012	1.59611e-14	Backward MR	backward	EUR	Disease
Graves' disease	GD	GD	Endocrine, nutritional and metabolic diseases	Autoimmune	RPE	Ribulose-phosphate 3-epimerase	Oncology_II	Q96AT9	OID31324	MR Egger	34	-0.0348592	0.0150313	0.0269307	Backward MR	backward	EUR	Disease
Graves' disease	GD	GD	Endocrine, nutritional and metabolic diseases	Autoimmune	RPE	Ribulose-phosphate 3-epimerase	Oncology_II	Q96AT9	OID31324	Weighted median	34	-0.0459946	0.0065177	1.70281e-12	Backward MR	backward	EUR	Disease
Graves' disease	GD	GD	Endocrine, nutritional and metabolic diseases	Autoimmune	RPE	Ribulose-phosphate 3-epimerase	Oncology_II	Q96AT9	OID31324	Weighted mode	34	-0.0460344	0.00697739	1.67992e-07	Backward MR	backward	EUR	Disease
Nephrotic syndrome	Nephrotic_Syndrome	NS	Diseases of the genitourinary system	Renal	RPE	Ribulose-phosphate 3-epimerase	Oncology_II	Q96AT9	OID31324	Inverse variance weighted	5	-0.0545575	0.00864172	2.73203e-10	Backward MR	backward	EUR	Disease
Nephrotic syndrome	Nephrotic_Syndrome	NS	Diseases of the genitourinary system	Renal	RPE	Ribulose-phosphate 3-epimerase	Oncology_II	Q96AT9	OID31324	MR Egger	5	-0.0450924	0.0320339	0.25396	Backward MR	backward	EUR	Disease
Nephrotic syndrome	Nephrotic_Syndrome	NS	Diseases of the genitourinary system	Renal	RPE	Ribulose-phosphate 3-epimerase	Oncology_II	Q96AT9	OID31324	Weighted median	5	-0.0509032	0.0111845	5.33363e-06	Backward MR	backward	EUR	Disease
Nephrotic syndrome	Nephrotic_Syndrome	NS	Diseases of the genitourinary system	Renal	RPE	Ribulose-phosphate 3-epimerase	Oncology_II	Q96AT9	OID31324	Weighted mode	5	-0.0505344	0.0139134	0.0221195	Backward MR	backward	EUR	Disease
Sjogren's syndrome	Sjogren_Syndrome	SS	Diseases of the musculoskeletal system and connective tissue	Autoimmune	RPE	Ribulose-phosphate 3-epimerase	Oncology_II	Q96AT9	OID31324	Inverse variance weighted	20	-0.0468277	0.00683029	7.08721e-12	Backward MR	backward	EUR	Disease
Sjogren's syndrome	Sjogren_Syndrome	SS	Diseases of the musculoskeletal system and connective tissue	Autoimmune	RPE	Ribulose-phosphate 3-epimerase	Oncology_II	Q96AT9	OID31324	MR Egger	20	-0.0872385	0.0175209	9.71399e-05	Backward MR	backward	EUR	Disease
Sjogren's syndrome	Sjogren_Syndrome	SS	Diseases of the musculoskeletal system and connective tissue	Autoimmune	RPE	Ribulose-phosphate 3-epimerase	Oncology_II	Q96AT9	OID31324	Weighted median	20	-0.0475416	0.00756966	3.37388e-10	Backward MR	backward	EUR	Disease
Sjogren's syndrome	Sjogren_Syndrome	SS	Diseases of the musculoskeletal system and connective tissue	Autoimmune	RPE	Ribulose-phosphate 3-epimerase	Oncology_II	Q96AT9	OID31324	Weighted mode	20	-0.0511873	0.00863779	1.05108e-05	Backward MR	backward	EUR	Disease
Systemic lupus erythematosus	SLE	SLE	Diseases of the musculoskeletal system and connective tissue	Autoimmune	RPE	Ribulose-phosphate 3-epimerase	Oncology_II	Q96AT9	OID31324	Inverse variance weighted	16	-0.0424813	0.00698273	1.17399e-09	Backward MR	backward	EUR	Disease
Systemic lupus erythematosus	SLE	SLE	Diseases of the musculoskeletal system and connective tissue	Autoimmune	RPE	Ribulose-phosphate 3-epimerase	Oncology_II	Q96AT9	OID31324	MR Egger	16	-0.0398298	0.0372882	0.303521	Backward MR	backward	EUR	Disease
Systemic lupus erythematosus	SLE	SLE	Diseases of the musculoskeletal system and connective tissue	Autoimmune	RPE	Ribulose-phosphate 3-epimerase	Oncology_II	Q96AT9	OID31324	Weighted median	16	-0.0422657	0.00619489	8.93634e-12	Backward MR	backward	EUR	Disease
Systemic lupus erythematosus	SLE	SLE	Diseases of the musculoskeletal system and connective tissue	Autoimmune	RPE	Ribulose-phosphate 3-epimerase	Oncology_II	Q96AT9	OID31324	Weighted mode	16	-0.0427958	0.0082569	0.000111311	Backward MR	backward	EUR	Disease
Graves' disease	GD	GD	Endocrine, nutritional and metabolic diseases	Autoimmune	RPL14	60S ribosomal protein L14	Cardiometabolic_II	P50914	OID30284	Inverse variance weighted	34	-0.0365343	0.00544697	1.98309e-11	Backward MR	backward	EUR	Disease
Graves' disease	GD	GD	Endocrine, nutritional and metabolic diseases	Autoimmune	RPL14	60S ribosomal protein L14	Cardiometabolic_II	P50914	OID30284	MR Egger	34	-0.0374404	0.0127497	0.00610354	Backward MR	backward	EUR	Disease
Graves' disease	GD	GD	Endocrine, nutritional and metabolic diseases	Autoimmune	RPL14	60S ribosomal protein L14	Cardiometabolic_II	P50914	OID30284	Weighted median	34	-0.0273424	0.00648702	2.4984e-05	Backward MR	backward	EUR	Disease
Graves' disease	GD	GD	Endocrine, nutritional and metabolic diseases	Autoimmune	RPL14	60S ribosomal protein L14	Cardiometabolic_II	P50914	OID30284	Weighted mode	34	-0.0242326	0.00712705	0.00177765	Backward MR	backward	EUR	Disease
Hyperthyroidism	Hyperthyroidism	Hype	Endocrine, nutritional and metabolic diseases	Metabolic	RPL14	60S ribosomal protein L14	Cardiometabolic_II	P50914	OID30284	Inverse variance weighted	33	-0.0551877	0.00839217	4.82974e-11	Backward MR	backward	EUR	Disease
Hyperthyroidism	Hyperthyroidism	Hype	Endocrine, nutritional and metabolic diseases	Metabolic	RPL14	60S ribosomal protein L14	Cardiometabolic_II	P50914	OID30284	MR Egger	33	-0.0621781	0.0219191	0.00796267	Backward MR	backward	EUR	Disease
Hyperthyroidism	Hyperthyroidism	Hype	Endocrine, nutritional and metabolic diseases	Metabolic	RPL14	60S ribosomal protein L14	Cardiometabolic_II	P50914	OID30284	Weighted median	33	-0.0490628	0.0101143	1.22938e-06	Backward MR	backward	EUR	Disease
Hyperthyroidism	Hyperthyroidism	Hype	Endocrine, nutritional and metabolic diseases	Metabolic	RPL14	60S ribosomal protein L14	Cardiometabolic_II	P50914	OID30284	Weighted mode	33	-0.0404219	0.0119752	0.00194638	Backward MR	backward	EUR	Disease
Hypothyroidism	Hypothyroidism	Hypo	Endocrine, nutritional and metabolic diseases	Metabolic	RPL14	60S ribosomal protein L14	Cardiometabolic_II	P50914	OID30284	Inverse variance weighted	210	-0.0433813	0.00781119	2.7963e-08	Backward MR	backward	EUR	Disease
Hypothyroidism	Hypothyroidism	Hypo	Endocrine, nutritional and metabolic diseases	Metabolic	RPL14	60S ribosomal protein L14	Cardiometabolic_II	P50914	OID30284	MR Egger	210	-0.0600827	0.017123	0.00055145	Backward MR	backward	EUR	Disease
Hypothyroidism	Hypothyroidism	Hypo	Endocrine, nutritional and metabolic diseases	Metabolic	RPL14	60S ribosomal protein L14	Cardiometabolic_II	P50914	OID30284	Weighted median	210	-0.0483188	0.0104268	3.58527e-06	Backward MR	backward	EUR	Disease
Hypothyroidism	Hypothyroidism	Hypo	Endocrine, nutritional and metabolic diseases	Metabolic	RPL14	60S ribosomal protein L14	Cardiometabolic_II	P50914	OID30284	Weighted mode	210	-0.0832216	0.0174777	3.58599e-06	Backward MR	backward	EUR	Disease
IgA nephritis	IgA_nephritis	IN	Diseases of the genitourinary system	Renal	RPL14	60S ribosomal protein L14	Cardiometabolic_II	P50914	OID30284	Inverse variance weighted	35	0.100417	0.0191715	1.62466e-07	Backward MR	backward	EUR	Disease
IgA nephritis	IgA_nephritis	IN	Diseases of the genitourinary system	Renal	RPL14	60S ribosomal protein L14	Cardiometabolic_II	P50914	OID30284	MR Egger	35	0.119296	0.0453327	0.0128222	Backward MR	backward	EUR	Disease
IgA nephritis	IgA_nephritis	IN	Diseases of the genitourinary system	Renal	RPL14	60S ribosomal protein L14	Cardiometabolic_II	P50914	OID30284	Weighted median	35	0.0773414	0.0243927	0.00152084	Backward MR	backward	EUR	Disease
IgA nephritis	IgA_nephritis	IN	Diseases of the genitourinary system	Renal	RPL14	60S ribosomal protein L14	Cardiometabolic_II	P50914	OID30284	Weighted mode	35	0.0608635	0.0619871	0.333098	Backward MR	backward	EUR	Disease
Systemic lupus erythematosus	SLE	SLE	Diseases of the musculoskeletal system and connective tissue	Autoimmune	RPL14	60S ribosomal protein L14	Cardiometabolic_II	P50914	OID30284	Inverse variance weighted	16	-0.040941	0.00603027	1.12728e-11	Backward MR	backward	EUR	Disease
Systemic lupus erythematosus	SLE	SLE	Diseases of the musculoskeletal system and connective tissue	Autoimmune	RPL14	60S ribosomal protein L14	Cardiometabolic_II	P50914	OID30284	MR Egger	16	-0.0274632	0.0320277	0.405619	Backward MR	backward	EUR	Disease
Systemic lupus erythematosus	SLE	SLE	Diseases of the musculoskeletal system and connective tissue	Autoimmune	RPL14	60S ribosomal protein L14	Cardiometabolic_II	P50914	OID30284	Weighted median	16	-0.0469311	0.00653992	7.17324e-13	Backward MR	backward	EUR	Disease
Systemic lupus erythematosus	SLE	SLE	Diseases of the musculoskeletal system and connective tissue	Autoimmune	RPL14	60S ribosomal protein L14	Cardiometabolic_II	P50914	OID30284	Weighted mode	16	-0.0522897	0.00979673	8.29369e-05	Backward MR	backward	EUR	Disease
IgA nephritis	IgA_nephritis	IN	Diseases of the genitourinary system	Renal	RPS10	40S ribosomal protein S10	Cardiometabolic_II	P46783	OID30070	Inverse variance weighted	35	-0.108786	0.0169376	1.3384e-10	Backward MR	backward	EUR	Disease
IgA nephritis	IgA_nephritis	IN	Diseases of the genitourinary system	Renal	RPS10	40S ribosomal protein S10	Cardiometabolic_II	P46783	OID30070	MR Egger	35	-0.0370322	0.0376137	0.332013	Backward MR	backward	EUR	Disease
IgA nephritis	IgA_nephritis	IN	Diseases of the genitourinary system	Renal	RPS10	40S ribosomal protein S10	Cardiometabolic_II	P46783	OID30070	Weighted median	35	-0.125149	0.0218304	9.88061e-09	Backward MR	backward	EUR	Disease
IgA nephritis	IgA_nephritis	IN	Diseases of the genitourinary system	Renal	RPS10	40S ribosomal protein S10	Cardiometabolic_II	P46783	OID30070	Weighted mode	35	-0.139222	0.0375446	0.000740924	Backward MR	backward	EUR	Disease
Graves' disease	GD	GD	Endocrine, nutritional and metabolic diseases	Autoimmune	RRAS	Ras-related protein R-Ras	Neurology_II	P10301	OID30961	Inverse variance weighted	34	-0.0401599	0.00448965	3.72016e-19	Backward MR	backward	EUR	Disease
Graves' disease	GD	GD	Endocrine, nutritional and metabolic diseases	Autoimmune	RRAS	Ras-related protein R-Ras	Neurology_II	P10301	OID30961	MR Egger	34	-0.0499486	0.0103314	3.21141e-05	Backward MR	backward	EUR	Disease
Graves' disease	GD	GD	Endocrine, nutritional and metabolic diseases	Autoimmune	RRAS	Ras-related protein R-Ras	Neurology_II	P10301	OID30961	Weighted median	34	-0.0421926	0.00616425	7.66212e-12	Backward MR	backward	EUR	Disease
Graves' disease	GD	GD	Endocrine, nutritional and metabolic diseases	Autoimmune	RRAS	Ras-related protein R-Ras	Neurology_II	P10301	OID30961	Weighted mode	34	-0.0435088	0.00683488	3.30174e-07	Backward MR	backward	EUR	Disease
Hyperthyroidism	Hyperthyroidism	Hype	Endocrine, nutritional and metabolic diseases	Metabolic	RRAS	Ras-related protein R-Ras	Neurology_II	P10301	OID30961	Inverse variance weighted	33	-0.0594472	0.0068086	2.51981e-18	Backward MR	backward	EUR	Disease
Hyperthyroidism	Hyperthyroidism	Hype	Endocrine, nutritional and metabolic diseases	Metabolic	RRAS	Ras-related protein R-Ras	Neurology_II	P10301	OID30961	MR Egger	33	-0.0839936	0.0171603	2.90438e-05	Backward MR	backward	EUR	Disease
Hyperthyroidism	Hyperthyroidism	Hype	Endocrine, nutritional and metabolic diseases	Metabolic	RRAS	Ras-related protein R-Ras	Neurology_II	P10301	OID30961	Weighted median	33	-0.0618578	0.00910182	1.07414e-11	Backward MR	backward	EUR	Disease
Hyperthyroidism	Hyperthyroidism	Hype	Endocrine, nutritional and metabolic diseases	Metabolic	RRAS	Ras-related protein R-Ras	Neurology_II	P10301	OID30961	Weighted mode	33	-0.0675041	0.0120112	3.269e-06	Backward MR	backward	EUR	Disease
IgA nephritis	IgA_nephritis	IN	Diseases of the genitourinary system	Renal	RRAS	Ras-related protein R-Ras	Neurology_II	P10301	OID30961	Inverse variance weighted	35	0.0990752	0.0157839	3.45237e-10	Backward MR	backward	EUR	Disease
IgA nephritis	IgA_nephritis	IN	Diseases of the genitourinary system	Renal	RRAS	Ras-related protein R-Ras	Neurology_II	P10301	OID30961	MR Egger	35	0.0878167	0.0374193	0.0250864	Backward MR	backward	EUR	Disease
IgA nephritis	IgA_nephritis	IN	Diseases of the genitourinary system	Renal	RRAS	Ras-related protein R-Ras	Neurology_II	P10301	OID30961	Weighted median	35	0.103582	0.0220923	2.75065e-06	Backward MR	backward	EUR	Disease
IgA nephritis	IgA_nephritis	IN	Diseases of the genitourinary system	Renal	RRAS	Ras-related protein R-Ras	Neurology_II	P10301	OID30961	Weighted mode	35	0.138949	0.0447445	0.00381841	Backward MR	backward	EUR	Disease
Psoriasis vulgaris	PsV	PsV	Diseases of the skin and subcutaneous tissue	Autoimmune	RRAS	Ras-related protein R-Ras	Neurology_II	P10301	OID30961	Inverse variance weighted	131	0.0282788	0.00339918	8.84934e-17	Backward MR	backward	EUR	Disease
Psoriasis vulgaris	PsV	PsV	Diseases of the skin and subcutaneous tissue	Autoimmune	RRAS	Ras-related protein R-Ras	Neurology_II	P10301	OID30961	MR Egger	131	0.0318953	0.00565021	1.00223e-07	Backward MR	backward	EUR	Disease
Psoriasis vulgaris	PsV	PsV	Diseases of the skin and subcutaneous tissue	Autoimmune	RRAS	Ras-related protein R-Ras	Neurology_II	P10301	OID30961	Weighted median	131	0.0289921	0.00483745	2.05685e-09	Backward MR	backward	EUR	Disease
Psoriasis vulgaris	PsV	PsV	Diseases of the skin and subcutaneous tissue	Autoimmune	RRAS	Ras-related protein R-Ras	Neurology_II	P10301	OID30961	Weighted mode	131	0.032419	0.00542339	2.04631e-08	Backward MR	backward	EUR	Disease
Sjogren's syndrome	Sjogren_Syndrome	SS	Diseases of the musculoskeletal system and connective tissue	Autoimmune	RRAS	Ras-related protein R-Ras	Neurology_II	P10301	OID30961	Inverse variance weighted	20	-0.0429574	0.00561191	1.938e-14	Backward MR	backward	EUR	Disease
Sjogren's syndrome	Sjogren_Syndrome	SS	Diseases of the musculoskeletal system and connective tissue	Autoimmune	RRAS	Ras-related protein R-Ras	Neurology_II	P10301	OID30961	MR Egger	20	-0.0877746	0.0146036	1.10305e-05	Backward MR	backward	EUR	Disease
Sjogren's syndrome	Sjogren_Syndrome	SS	Diseases of the musculoskeletal system and connective tissue	Autoimmune	RRAS	Ras-related protein R-Ras	Neurology_II	P10301	OID30961	Weighted median	20	-0.0503637	0.00724067	3.50895e-12	Backward MR	backward	EUR	Disease
Sjogren's syndrome	Sjogren_Syndrome	SS	Diseases of the musculoskeletal system and connective tissue	Autoimmune	RRAS	Ras-related protein R-Ras	Neurology_II	P10301	OID30961	Weighted mode	20	-0.0518673	0.0099296	4.83758e-05	Backward MR	backward	EUR	Disease
Systemic lupus erythematosus	SLE	SLE	Diseases of the musculoskeletal system and connective tissue	Autoimmune	RRAS	Ras-related protein R-Ras	Neurology_II	P10301	OID30961	Inverse variance weighted	16	-0.0348192	0.00570632	1.04835e-09	Backward MR	backward	EUR	Disease
Systemic lupus erythematosus	SLE	SLE	Diseases of the musculoskeletal system and connective tissue	Autoimmune	RRAS	Ras-related protein R-Ras	Neurology_II	P10301	OID30961	MR Egger	16	-0.0639777	0.0294428	0.0474419	Backward MR	backward	EUR	Disease
Systemic lupus erythematosus	SLE	SLE	Diseases of the musculoskeletal system and connective tissue	Autoimmune	RRAS	Ras-related protein R-Ras	Neurology_II	P10301	OID30961	Weighted median	16	-0.0411717	0.00608015	1.27451e-11	Backward MR	backward	EUR	Disease
Systemic lupus erythematosus	SLE	SLE	Diseases of the musculoskeletal system and connective tissue	Autoimmune	RRAS	Ras-related protein R-Ras	Neurology_II	P10301	OID30961	Weighted mode	16	-0.0436775	0.00938571	0.000312031	Backward MR	backward	EUR	Disease
Type 1 diabetes	T1D	T1D	Endocrine, nutritional and metabolic diseases	Autoimmune	RRAS	Ras-related protein R-Ras	Neurology_II	P10301	OID30961	Inverse variance weighted	231	-0.02035	0.00327032	4.88879e-10	Backward MR	backward	EUR	Disease
Type 1 diabetes	T1D	T1D	Endocrine, nutritional and metabolic diseases	Autoimmune	RRAS	Ras-related protein R-Ras	Neurology_II	P10301	OID30961	MR Egger	231	-0.018957	0.00610671	0.00214767	Backward MR	backward	EUR	Disease
Type 1 diabetes	T1D	T1D	Endocrine, nutritional and metabolic diseases	Autoimmune	RRAS	Ras-related protein R-Ras	Neurology_II	P10301	OID30961	Weighted median	231	-0.0146443	0.00455667	0.00130984	Backward MR	backward	EUR	Disease
Type 1 diabetes	T1D	T1D	Endocrine, nutritional and metabolic diseases	Autoimmune	RRAS	Ras-related protein R-Ras	Neurology_II	P10301	OID30961	Weighted mode	231	-0.01747	0.00501624	0.000594027	Backward MR	backward	EUR	Disease
Graves' disease	GD	GD	Endocrine, nutritional and metabolic diseases	Autoimmune	RRM2	Ribonucleoside-diphosphate reductase subunit M2	Oncology	P31350	OID21187	Inverse variance weighted	34	-0.0686974	0.0076659	3.20534e-19	Backward MR	backward	EUR	Disease
Graves' disease	GD	GD	Endocrine, nutritional and metabolic diseases	Autoimmune	RRM2	Ribonucleoside-diphosphate reductase subunit M2	Oncology	P31350	OID21187	MR Egger	34	-0.112448	0.0157617	4.26526e-08	Backward MR	backward	EUR	Disease
Graves' disease	GD	GD	Endocrine, nutritional and metabolic diseases	Autoimmune	RRM2	Ribonucleoside-diphosphate reductase subunit M2	Oncology	P31350	OID21187	Weighted median	34	-0.077987	0.00640633	4.30605e-34	Backward MR	backward	EUR	Disease
Graves' disease	GD	GD	Endocrine, nutritional and metabolic diseases	Autoimmune	RRM2	Ribonucleoside-diphosphate reductase subunit M2	Oncology	P31350	OID21187	Weighted mode	34	-0.0829095	0.00760342	1.77367e-12	Backward MR	backward	EUR	Disease
Hyperthyroidism	Hyperthyroidism	Hype	Endocrine, nutritional and metabolic diseases	Metabolic	RRM2	Ribonucleoside-diphosphate reductase subunit M2	Oncology	P31350	OID21187	Inverse variance weighted	33	-0.113777	0.0108871	1.45629e-25	Backward MR	backward	EUR	Disease
Hyperthyroidism	Hyperthyroidism	Hype	Endocrine, nutritional and metabolic diseases	Metabolic	RRM2	Ribonucleoside-diphosphate reductase subunit M2	Oncology	P31350	OID21187	MR Egger	33	-0.160032	0.0270342	1.54269e-06	Backward MR	backward	EUR	Disease
Hyperthyroidism	Hyperthyroidism	Hype	Endocrine, nutritional and metabolic diseases	Metabolic	RRM2	Ribonucleoside-diphosphate reductase subunit M2	Oncology	P31350	OID21187	Weighted median	33	-0.122536	0.0105725	4.63061e-31	Backward MR	backward	EUR	Disease
Hyperthyroidism	Hyperthyroidism	Hype	Endocrine, nutritional and metabolic diseases	Metabolic	RRM2	Ribonucleoside-diphosphate reductase subunit M2	Oncology	P31350	OID21187	Weighted mode	33	-0.128263	0.0123759	9.38693e-12	Backward MR	backward	EUR	Disease
IgA nephritis	IgA_nephritis	IN	Diseases of the genitourinary system	Renal	RRM2	Ribonucleoside-diphosphate reductase subunit M2	Oncology	P31350	OID21187	Inverse variance weighted	35	0.225544	0.0278023	4.96102e-16	Backward MR	backward	EUR	Disease
IgA nephritis	IgA_nephritis	IN	Diseases of the genitourinary system	Renal	RRM2	Ribonucleoside-diphosphate reductase subunit M2	Oncology	P31350	OID21187	MR Egger	35	0.185028	0.065463	0.00793301	Backward MR	backward	EUR	Disease
IgA nephritis	IgA_nephritis	IN	Diseases of the genitourinary system	Renal	RRM2	Ribonucleoside-diphosphate reductase subunit M2	Oncology	P31350	OID21187	Weighted median	35	0.191995	0.0293439	6.03334e-11	Backward MR	backward	EUR	Disease
IgA nephritis	IgA_nephritis	IN	Diseases of the genitourinary system	Renal	RRM2	Ribonucleoside-diphosphate reductase subunit M2	Oncology	P31350	OID21187	Weighted mode	35	0.323689	0.0790887	0.000248034	Backward MR	backward	EUR	Disease
Psoriasis vulgaris	PsV	PsV	Diseases of the skin and subcutaneous tissue	Autoimmune	RRM2	Ribonucleoside-diphosphate reductase subunit M2	Oncology	P31350	OID21187	Inverse variance weighted	131	0.0369342	0.00490635	5.15879e-14	Backward MR	backward	EUR	Disease
Psoriasis vulgaris	PsV	PsV	Diseases of the skin and subcutaneous tissue	Autoimmune	RRM2	Ribonucleoside-diphosphate reductase subunit M2	Oncology	P31350	OID21187	MR Egger	131	0.0443973	0.00813281	2.36466e-07	Backward MR	backward	EUR	Disease
Psoriasis vulgaris	PsV	PsV	Diseases of the skin and subcutaneous tissue	Autoimmune	RRM2	Ribonucleoside-diphosphate reductase subunit M2	Oncology	P31350	OID21187	Weighted median	131	0.043109	0.00525466	2.32596e-16	Backward MR	backward	EUR	Disease
Psoriasis vulgaris	PsV	PsV	Diseases of the skin and subcutaneous tissue	Autoimmune	RRM2	Ribonucleoside-diphosphate reductase subunit M2	Oncology	P31350	OID21187	Weighted mode	131	0.0487044	0.00563829	1.78908e-14	Backward MR	backward	EUR	Disease
Sjogren's syndrome	Sjogren_Syndrome	SS	Diseases of the musculoskeletal system and connective tissue	Autoimmune	RRM2	Ribonucleoside-diphosphate reductase subunit M2	Oncology	P31350	OID21187	Inverse variance weighted	20	-0.0839933	0.0108394	9.26852e-15	Backward MR	backward	EUR	Disease
Sjogren's syndrome	Sjogren_Syndrome	SS	Diseases of the musculoskeletal system and connective tissue	Autoimmune	RRM2	Ribonucleoside-diphosphate reductase subunit M2	Oncology	P31350	OID21187	MR Egger	20	-0.165372	0.024793	2.9429e-06	Backward MR	backward	EUR	Disease
Sjogren's syndrome	Sjogren_Syndrome	SS	Diseases of the musculoskeletal system and connective tissue	Autoimmune	RRM2	Ribonucleoside-diphosphate reductase subunit M2	Oncology	P31350	OID21187	Weighted median	20	-0.0939939	0.00870651	3.60263e-27	Backward MR	backward	EUR	Disease
Sjogren's syndrome	Sjogren_Syndrome	SS	Diseases of the musculoskeletal system and connective tissue	Autoimmune	RRM2	Ribonucleoside-diphosphate reductase subunit M2	Oncology	P31350	OID21187	Weighted mode	20	-0.103547	0.00937358	1.03475e-09	Backward MR	backward	EUR	Disease
Systemic lupus erythematosus	SLE	SLE	Diseases of the musculoskeletal system and connective tissue	Autoimmune	RRM2	Ribonucleoside-diphosphate reductase subunit M2	Oncology	P31350	OID21187	Inverse variance weighted	16	-0.0726566	0.00782895	1.68677e-20	Backward MR	backward	EUR	Disease
Systemic lupus erythematosus	SLE	SLE	Diseases of the musculoskeletal system and connective tissue	Autoimmune	RRM2	Ribonucleoside-diphosphate reductase subunit M2	Oncology	P31350	OID21187	MR Egger	16	-0.108762	0.0406282	0.0180512	Backward MR	backward	EUR	Disease
Systemic lupus erythematosus	SLE	SLE	Diseases of the musculoskeletal system and connective tissue	Autoimmune	RRM2	Ribonucleoside-diphosphate reductase subunit M2	Oncology	P31350	OID21187	Weighted median	16	-0.0819154	0.00679073	1.65992e-33	Backward MR	backward	EUR	Disease
Systemic lupus erythematosus	SLE	SLE	Diseases of the musculoskeletal system and connective tissue	Autoimmune	RRM2	Ribonucleoside-diphosphate reductase subunit M2	Oncology	P31350	OID21187	Weighted mode	16	-0.0855188	0.00993227	3.44301e-07	Backward MR	backward	EUR	Disease
Graves' disease	GD	GD	Endocrine, nutritional and metabolic diseases	Autoimmune	RRM2B	Ribonucleoside-diphosphate reductase subunit M2 B	Oncology	Q7LG56	OID21174	Inverse variance weighted	34	-0.0455561	0.00485184	6.03156e-21	Backward MR	backward	EUR	Disease
Graves' disease	GD	GD	Endocrine, nutritional and metabolic diseases	Autoimmune	RRM2B	Ribonucleoside-diphosphate reductase subunit M2 B	Oncology	Q7LG56	OID21174	MR Egger	34	-0.0742997	0.00985991	1.39673e-08	Backward MR	backward	EUR	Disease
Graves' disease	GD	GD	Endocrine, nutritional and metabolic diseases	Autoimmune	RRM2B	Ribonucleoside-diphosphate reductase subunit M2 B	Oncology	Q7LG56	OID21174	Weighted median	34	-0.0543918	0.00631154	6.82333e-18	Backward MR	backward	EUR	Disease
Graves' disease	GD	GD	Endocrine, nutritional and metabolic diseases	Autoimmune	RRM2B	Ribonucleoside-diphosphate reductase subunit M2 B	Oncology	Q7LG56	OID21174	Weighted mode	34	-0.0578128	0.00626966	1.18483e-10	Backward MR	backward	EUR	Disease
Hyperthyroidism	Hyperthyroidism	Hype	Endocrine, nutritional and metabolic diseases	Metabolic	RRM2B	Ribonucleoside-diphosphate reductase subunit M2 B	Oncology	Q7LG56	OID21174	Inverse variance weighted	33	-0.0752174	0.00706774	1.89294e-26	Backward MR	backward	EUR	Disease
Hyperthyroidism	Hyperthyroidism	Hype	Endocrine, nutritional and metabolic diseases	Metabolic	RRM2B	Ribonucleoside-diphosphate reductase subunit M2 B	Oncology	Q7LG56	OID21174	MR Egger	33	-0.110219	0.0171944	3.84082e-07	Backward MR	backward	EUR	Disease
Hyperthyroidism	Hyperthyroidism	Hype	Endocrine, nutritional and metabolic diseases	Metabolic	RRM2B	Ribonucleoside-diphosphate reductase subunit M2 B	Oncology	Q7LG56	OID21174	Weighted median	33	-0.0847734	0.00893365	2.32751e-21	Backward MR	backward	EUR	Disease
Hyperthyroidism	Hyperthyroidism	Hype	Endocrine, nutritional and metabolic diseases	Metabolic	RRM2B	Ribonucleoside-diphosphate reductase subunit M2 B	Oncology	Q7LG56	OID21174	Weighted mode	33	-0.0933436	0.012333	1.27495e-08	Backward MR	backward	EUR	Disease
IgA nephritis	IgA_nephritis	IN	Diseases of the genitourinary system	Renal	RRM2B	Ribonucleoside-diphosphate reductase subunit M2 B	Oncology	Q7LG56	OID21174	Inverse variance weighted	35	0.116071	0.0198013	4.57835e-09	Backward MR	backward	EUR	Disease
IgA nephritis	IgA_nephritis	IN	Diseases of the genitourinary system	Renal	RRM2B	Ribonucleoside-diphosphate reductase subunit M2 B	Oncology	Q7LG56	OID21174	MR Egger	35	0.0689236	0.0460838	0.144257	Backward MR	backward	EUR	Disease
IgA nephritis	IgA_nephritis	IN	Diseases of the genitourinary system	Renal	RRM2B	Ribonucleoside-diphosphate reductase subunit M2 B	Oncology	Q7LG56	OID21174	Weighted median	35	0.128433	0.0250789	3.03693e-07	Backward MR	backward	EUR	Disease
IgA nephritis	IgA_nephritis	IN	Diseases of the genitourinary system	Renal	RRM2B	Ribonucleoside-diphosphate reductase subunit M2 B	Oncology	Q7LG56	OID21174	Weighted mode	35	0.168604	0.0517028	0.00252716	Backward MR	backward	EUR	Disease
Psoriasis vulgaris	PsV	PsV	Diseases of the skin and subcutaneous tissue	Autoimmune	RRM2B	Ribonucleoside-diphosphate reductase subunit M2 B	Oncology	Q7LG56	OID21174	Inverse variance weighted	131	0.0338312	0.00347776	2.29312e-22	Backward MR	backward	EUR	Disease
Psoriasis vulgaris	PsV	PsV	Diseases of the skin and subcutaneous tissue	Autoimmune	RRM2B	Ribonucleoside-diphosphate reductase subunit M2 B	Oncology	Q7LG56	OID21174	MR Egger	131	0.0376354	0.00577904	1.50313e-09	Backward MR	backward	EUR	Disease
Psoriasis vulgaris	PsV	PsV	Diseases of the skin and subcutaneous tissue	Autoimmune	RRM2B	Ribonucleoside-diphosphate reductase subunit M2 B	Oncology	Q7LG56	OID21174	Weighted median	131	0.033539	0.00490301	7.89263e-12	Backward MR	backward	EUR	Disease
Psoriasis vulgaris	PsV	PsV	Diseases of the skin and subcutaneous tissue	Autoimmune	RRM2B	Ribonucleoside-diphosphate reductase subunit M2 B	Oncology	Q7LG56	OID21174	Weighted mode	131	0.0373347	0.00546011	2.82783e-10	Backward MR	backward	EUR	Disease
Rheumatoid arthritis	RA	RA	Diseases of the musculoskeletal system and connective tissue	Autoimmune	RRM2B	Ribonucleoside-diphosphate reductase subunit M2 B	Oncology	Q7LG56	OID21174	Inverse variance weighted	90	-0.0449145	0.00749984	2.11486e-09	Backward MR	backward	EUR	Disease
Rheumatoid arthritis	RA	RA	Diseases of the musculoskeletal system and connective tissue	Autoimmune	RRM2B	Ribonucleoside-diphosphate reductase subunit M2 B	Oncology	Q7LG56	OID21174	MR Egger	90	-0.0122615	0.0161258	0.449068	Backward MR	backward	EUR	Disease
Rheumatoid arthritis	RA	RA	Diseases of the musculoskeletal system and connective tissue	Autoimmune	RRM2B	Ribonucleoside-diphosphate reductase subunit M2 B	Oncology	Q7LG56	OID21174	Weighted median	90	-0.0307478	0.00887255	0.000529263	Backward MR	backward	EUR	Disease
Rheumatoid arthritis	RA	RA	Diseases of the musculoskeletal system and connective tissue	Autoimmune	RRM2B	Ribonucleoside-diphosphate reductase subunit M2 B	Oncology	Q7LG56	OID21174	Weighted mode	90	-0.0295241	0.0107022	0.00704367	Backward MR	backward	EUR	Disease
Sjogren's syndrome	Sjogren_Syndrome	SS	Diseases of the musculoskeletal system and connective tissue	Autoimmune	RRM2B	Ribonucleoside-diphosphate reductase subunit M2 B	Oncology	Q7LG56	OID21174	Inverse variance weighted	20	-0.0514533	0.00631544	3.72351e-16	Backward MR	backward	EUR	Disease
Sjogren's syndrome	Sjogren_Syndrome	SS	Diseases of the musculoskeletal system and connective tissue	Autoimmune	RRM2B	Ribonucleoside-diphosphate reductase subunit M2 B	Oncology	Q7LG56	OID21174	MR Egger	20	-0.106923	0.0145871	8.32243e-07	Backward MR	backward	EUR	Disease
Sjogren's syndrome	Sjogren_Syndrome	SS	Diseases of the musculoskeletal system and connective tissue	Autoimmune	RRM2B	Ribonucleoside-diphosphate reductase subunit M2 B	Oncology	Q7LG56	OID21174	Weighted median	20	-0.0556956	0.00768189	4.16033e-13	Backward MR	backward	EUR	Disease
Sjogren's syndrome	Sjogren_Syndrome	SS	Diseases of the musculoskeletal system and connective tissue	Autoimmune	RRM2B	Ribonucleoside-diphosphate reductase subunit M2 B	Oncology	Q7LG56	OID21174	Weighted mode	20	-0.0598594	0.0102193	1.21673e-05	Backward MR	backward	EUR	Disease
Systemic lupus erythematosus	SLE	SLE	Diseases of the musculoskeletal system and connective tissue	Autoimmune	RRM2B	Ribonucleoside-diphosphate reductase subunit M2 B	Oncology	Q7LG56	OID21174	Inverse variance weighted	16	-0.0403092	0.00541877	1.01592e-13	Backward MR	backward	EUR	Disease
Systemic lupus erythematosus	SLE	SLE	Diseases of the musculoskeletal system and connective tissue	Autoimmune	RRM2B	Ribonucleoside-diphosphate reductase subunit M2 B	Oncology	Q7LG56	OID21174	MR Egger	16	-0.0834899	0.0264408	0.00698505	Backward MR	backward	EUR	Disease
Systemic lupus erythematosus	SLE	SLE	Diseases of the musculoskeletal system and connective tissue	Autoimmune	RRM2B	Ribonucleoside-diphosphate reductase subunit M2 B	Oncology	Q7LG56	OID21174	Weighted median	16	-0.0420518	0.00657619	1.61007e-10	Backward MR	backward	EUR	Disease
Systemic lupus erythematosus	SLE	SLE	Diseases of the musculoskeletal system and connective tissue	Autoimmune	RRM2B	Ribonucleoside-diphosphate reductase subunit M2 B	Oncology	Q7LG56	OID21174	Weighted mode	16	-0.0461139	0.0113299	0.00100539	Backward MR	backward	EUR	Disease
Type 1 diabetes	T1D	T1D	Endocrine, nutritional and metabolic diseases	Autoimmune	RRM2B	Ribonucleoside-diphosphate reductase subunit M2 B	Oncology	Q7LG56	OID21174	Inverse variance weighted	231	-0.0255436	0.00342364	8.58984e-14	Backward MR	backward	EUR	Disease
Type 1 diabetes	T1D	T1D	Endocrine, nutritional and metabolic diseases	Autoimmune	RRM2B	Ribonucleoside-diphosphate reductase subunit M2 B	Oncology	Q7LG56	OID21174	MR Egger	231	-0.027623	0.00639342	2.32057e-05	Backward MR	backward	EUR	Disease
Type 1 diabetes	T1D	T1D	Endocrine, nutritional and metabolic diseases	Autoimmune	RRM2B	Ribonucleoside-diphosphate reductase subunit M2 B	Oncology	Q7LG56	OID21174	Weighted median	231	-0.0280598	0.00469624	2.30144e-09	Backward MR	backward	EUR	Disease
Type 1 diabetes	T1D	T1D	Endocrine, nutritional and metabolic diseases	Autoimmune	RRM2B	Ribonucleoside-diphosphate reductase subunit M2 B	Oncology	Q7LG56	OID21174	Weighted mode	231	-0.0238762	0.00638484	0.00023279	Backward MR	backward	EUR	Disease
Psoriasis vulgaris	PsV	PsV	Diseases of the skin and subcutaneous tissue	Autoimmune	RSPO1	R-spondin-1	Neurology	Q2MKA7	OID20938	Inverse variance weighted	131	0.0175273	0.0027471	1.76739e-10	Backward MR	backward	EUR	Disease
Psoriasis vulgaris	PsV	PsV	Diseases of the skin and subcutaneous tissue	Autoimmune	RSPO1	R-spondin-1	Neurology	Q2MKA7	OID20938	MR Egger	131	0.0204178	0.00456076	1.64762e-05	Backward MR	backward	EUR	Disease
Psoriasis vulgaris	PsV	PsV	Diseases of the skin and subcutaneous tissue	Autoimmune	RSPO1	R-spondin-1	Neurology	Q2MKA7	OID20938	Weighted median	131	0.019925	0.00436448	4.98848e-06	Backward MR	backward	EUR	Disease
Psoriasis vulgaris	PsV	PsV	Diseases of the skin and subcutaneous tissue	Autoimmune	RSPO1	R-spondin-1	Neurology	Q2MKA7	OID20938	Weighted mode	131	0.0205018	0.00498063	6.79635e-05	Backward MR	backward	EUR	Disease
Psoriasis vulgaris	PsV	PsV	Diseases of the skin and subcutaneous tissue	Autoimmune	RSPO3	R-spondin-3	Oncology	Q9BXY4	OID21415	Inverse variance weighted	131	0.020509	0.00319579	1.38531e-10	Backward MR	backward	EUR	Disease
Psoriasis vulgaris	PsV	PsV	Diseases of the skin and subcutaneous tissue	Autoimmune	RSPO3	R-spondin-3	Oncology	Q9BXY4	OID21415	MR Egger	131	0.0299874	0.00522219	6.35481e-08	Backward MR	backward	EUR	Disease
Psoriasis vulgaris	PsV	PsV	Diseases of the skin and subcutaneous tissue	Autoimmune	RSPO3	R-spondin-3	Oncology	Q9BXY4	OID21415	Weighted median	131	0.0229836	0.00440588	1.82257e-07	Backward MR	backward	EUR	Disease
Psoriasis vulgaris	PsV	PsV	Diseases of the skin and subcutaneous tissue	Autoimmune	RSPO3	R-spondin-3	Oncology	Q9BXY4	OID21415	Weighted mode	131	0.0216581	0.00549698	0.000132296	Backward MR	backward	EUR	Disease
Autoimmune hepatitis	AIH	AIH	Diseases of the digestive system	Autoimmune	RTBDN	Retbindin	Oncology	Q9BSG5	OID21343	Inverse variance weighted	3	-0.0745771	0.0103618	6.14209e-13	Backward MR	backward	EUR	Disease
Autoimmune hepatitis	AIH	AIH	Diseases of the digestive system	Autoimmune	RTBDN	Retbindin	Oncology	Q9BSG5	OID21343	MR Egger	3	-0.176831	0.0890686	0.297045	Backward MR	backward	EUR	Disease
Autoimmune hepatitis	AIH	AIH	Diseases of the digestive system	Autoimmune	RTBDN	Retbindin	Oncology	Q9BSG5	OID21343	Weighted median	3	-0.07282	0.0148515	9.4281e-07	Backward MR	backward	EUR	Disease
Autoimmune hepatitis	AIH	AIH	Diseases of the digestive system	Autoimmune	RTBDN	Retbindin	Oncology	Q9BSG5	OID21343	Weighted mode	3	-0.0713422	0.01687	0.0516242	Backward MR	backward	EUR	Disease
Graves' disease	GD	GD	Endocrine, nutritional and metabolic diseases	Autoimmune	RTBDN	Retbindin	Oncology	Q9BSG5	OID21343	Inverse variance weighted	34	-0.0476092	0.00588589	6.03088e-16	Backward MR	backward	EUR	Disease
Graves' disease	GD	GD	Endocrine, nutritional and metabolic diseases	Autoimmune	RTBDN	Retbindin	Oncology	Q9BSG5	OID21343	MR Egger	34	-0.0790694	0.0123196	3.25261e-07	Backward MR	backward	EUR	Disease
Graves' disease	GD	GD	Endocrine, nutritional and metabolic diseases	Autoimmune	RTBDN	Retbindin	Oncology	Q9BSG5	OID21343	Weighted median	34	-0.0579978	0.00634534	6.23251e-20	Backward MR	backward	EUR	Disease
Graves' disease	GD	GD	Endocrine, nutritional and metabolic diseases	Autoimmune	RTBDN	Retbindin	Oncology	Q9BSG5	OID21343	Weighted mode	34	-0.0604521	0.00730839	1.49122e-09	Backward MR	backward	EUR	Disease
Hyperthyroidism	Hyperthyroidism	Hype	Endocrine, nutritional and metabolic diseases	Metabolic	RTBDN	Retbindin	Oncology	Q9BSG5	OID21343	Inverse variance weighted	33	-0.0771542	0.00786936	1.07807e-22	Backward MR	backward	EUR	Disease
Hyperthyroidism	Hyperthyroidism	Hype	Endocrine, nutritional and metabolic diseases	Metabolic	RTBDN	Retbindin	Oncology	Q9BSG5	OID21343	MR Egger	33	-0.125961	0.0182673	9.88911e-08	Backward MR	backward	EUR	Disease
Hyperthyroidism	Hyperthyroidism	Hype	Endocrine, nutritional and metabolic diseases	Metabolic	RTBDN	Retbindin	Oncology	Q9BSG5	OID21343	Weighted median	33	-0.0881707	0.00914541	5.36699e-22	Backward MR	backward	EUR	Disease
Hyperthyroidism	Hyperthyroidism	Hype	Endocrine, nutritional and metabolic diseases	Metabolic	RTBDN	Retbindin	Oncology	Q9BSG5	OID21343	Weighted mode	33	-0.0970112	0.0122606	4.97656e-09	Backward MR	backward	EUR	Disease
IgA nephritis	IgA_nephritis	IN	Diseases of the genitourinary system	Renal	RTBDN	Retbindin	Oncology	Q9BSG5	OID21343	Inverse variance weighted	35	0.164729	0.0241759	9.50741e-12	Backward MR	backward	EUR	Disease
IgA nephritis	IgA_nephritis	IN	Diseases of the genitourinary system	Renal	RTBDN	Retbindin	Oncology	Q9BSG5	OID21343	MR Egger	35	0.0850552	0.055117	0.132325	Backward MR	backward	EUR	Disease
IgA nephritis	IgA_nephritis	IN	Diseases of the genitourinary system	Renal	RTBDN	Retbindin	Oncology	Q9BSG5	OID21343	Weighted median	35	0.199467	0.0248141	9.0979e-16	Backward MR	backward	EUR	Disease
IgA nephritis	IgA_nephritis	IN	Diseases of the genitourinary system	Renal	RTBDN	Retbindin	Oncology	Q9BSG5	OID21343	Weighted mode	35	0.242068	0.0432318	2.85732e-06	Backward MR	backward	EUR	Disease
Sjogren's syndrome	Sjogren_Syndrome	SS	Diseases of the musculoskeletal system and connective tissue	Autoimmune	RTBDN	Retbindin	Oncology	Q9BSG5	OID21343	Inverse variance weighted	20	-0.0596288	0.00863037	4.87435e-12	Backward MR	backward	EUR	Disease
Sjogren's syndrome	Sjogren_Syndrome	SS	Diseases of the musculoskeletal system and connective tissue	Autoimmune	RTBDN	Retbindin	Oncology	Q9BSG5	OID21343	MR Egger	20	-0.129524	0.0186146	1.68313e-06	Backward MR	backward	EUR	Disease
Sjogren's syndrome	Sjogren_Syndrome	SS	Diseases of the musculoskeletal system and connective tissue	Autoimmune	RTBDN	Retbindin	Oncology	Q9BSG5	OID21343	Weighted median	20	-0.0702827	0.00783537	2.96714e-19	Backward MR	backward	EUR	Disease
Sjogren's syndrome	Sjogren_Syndrome	SS	Diseases of the musculoskeletal system and connective tissue	Autoimmune	RTBDN	Retbindin	Oncology	Q9BSG5	OID21343	Weighted mode	20	-0.0779523	0.00838056	1.66741e-08	Backward MR	backward	EUR	Disease
Systemic lupus erythematosus	SLE	SLE	Diseases of the musculoskeletal system and connective tissue	Autoimmune	RTBDN	Retbindin	Oncology	Q9BSG5	OID21343	Inverse variance weighted	16	-0.0543634	0.00627592	4.62686e-18	Backward MR	backward	EUR	Disease
Systemic lupus erythematosus	SLE	SLE	Diseases of the musculoskeletal system and connective tissue	Autoimmune	RTBDN	Retbindin	Oncology	Q9BSG5	OID21343	MR Egger	16	-0.0795606	0.03283	0.0295137	Backward MR	backward	EUR	Disease
Systemic lupus erythematosus	SLE	SLE	Diseases of the musculoskeletal system and connective tissue	Autoimmune	RTBDN	Retbindin	Oncology	Q9BSG5	OID21343	Weighted median	16	-0.0565636	0.00646064	2.0392e-18	Backward MR	backward	EUR	Disease
Systemic lupus erythematosus	SLE	SLE	Diseases of the musculoskeletal system and connective tissue	Autoimmune	RTBDN	Retbindin	Oncology	Q9BSG5	OID21343	Weighted mode	16	-0.0576092	0.0091455	1.42579e-05	Backward MR	backward	EUR	Disease
Sjogren's syndrome	Sjogren_Syndrome	SS	Diseases of the musculoskeletal system and connective tissue	Autoimmune	RTKN2	Rhotekin-2	Cardiometabolic_II	Q8IZC4	OID30049	Inverse variance weighted	20	0.0306362	0.00513352	2.40353e-09	Backward MR	backward	EUR	Disease
Sjogren's syndrome	Sjogren_Syndrome	SS	Diseases of the musculoskeletal system and connective tissue	Autoimmune	RTKN2	Rhotekin-2	Cardiometabolic_II	Q8IZC4	OID30049	MR Egger	20	0.0409135	0.0148195	0.0128722	Backward MR	backward	EUR	Disease
Sjogren's syndrome	Sjogren_Syndrome	SS	Diseases of the musculoskeletal system and connective tissue	Autoimmune	RTKN2	Rhotekin-2	Cardiometabolic_II	Q8IZC4	OID30049	Weighted median	20	0.029538	0.006793	1.37195e-05	Backward MR	backward	EUR	Disease
Sjogren's syndrome	Sjogren_Syndrome	SS	Diseases of the musculoskeletal system and connective tissue	Autoimmune	RTKN2	Rhotekin-2	Cardiometabolic_II	Q8IZC4	OID30049	Weighted mode	20	0.0300742	0.00982343	0.00642298	Backward MR	backward	EUR	Disease
Systemic lupus erythematosus	SLE	SLE	Diseases of the musculoskeletal system and connective tissue	Autoimmune	RTKN2	Rhotekin-2	Cardiometabolic_II	Q8IZC4	OID30049	Inverse variance weighted	16	0.0295739	0.00443818	2.67356e-11	Backward MR	backward	EUR	Disease
Systemic lupus erythematosus	SLE	SLE	Diseases of the musculoskeletal system and connective tissue	Autoimmune	RTKN2	Rhotekin-2	Cardiometabolic_II	Q8IZC4	OID30049	MR Egger	16	0.0366812	0.0229139	0.131732	Backward MR	backward	EUR	Disease
Systemic lupus erythematosus	SLE	SLE	Diseases of the musculoskeletal system and connective tissue	Autoimmune	RTKN2	Rhotekin-2	Cardiometabolic_II	Q8IZC4	OID30049	Weighted median	16	0.0283202	0.00553379	3.09291e-07	Backward MR	backward	EUR	Disease
Systemic lupus erythematosus	SLE	SLE	Diseases of the musculoskeletal system and connective tissue	Autoimmune	RTKN2	Rhotekin-2	Cardiometabolic_II	Q8IZC4	OID30049	Weighted mode	16	0.0285772	0.00930624	0.00776747	Backward MR	backward	EUR	Disease
Psoriasis vulgaris	PsV	PsV	Diseases of the skin and subcutaneous tissue	Autoimmune	RTN4IP1	Reticulon-4-interacting protein 1, mitochondrial	Neurology_II	Q8WWV3	OID31030	Inverse variance weighted	131	0.0247621	0.00336021	1.71656e-13	Backward MR	backward	EUR	Disease
Psoriasis vulgaris	PsV	PsV	Diseases of the skin and subcutaneous tissue	Autoimmune	RTN4IP1	Reticulon-4-interacting protein 1, mitochondrial	Neurology_II	Q8WWV3	OID31030	MR Egger	131	0.0250455	0.0056014	1.68511e-05	Backward MR	backward	EUR	Disease
Psoriasis vulgaris	PsV	PsV	Diseases of the skin and subcutaneous tissue	Autoimmune	RTN4IP1	Reticulon-4-interacting protein 1, mitochondrial	Neurology_II	Q8WWV3	OID31030	Weighted median	131	0.0265867	0.00499323	1.0121e-07	Backward MR	backward	EUR	Disease
Psoriasis vulgaris	PsV	PsV	Diseases of the skin and subcutaneous tissue	Autoimmune	RTN4IP1	Reticulon-4-interacting protein 1, mitochondrial	Neurology_II	Q8WWV3	OID31030	Weighted mode	131	0.0293873	0.0052179	1.052e-07	Backward MR	backward	EUR	Disease
Rheumatoid arthritis	RA	RA	Diseases of the musculoskeletal system and connective tissue	Autoimmune	RTN4IP1	Reticulon-4-interacting protein 1, mitochondrial	Neurology_II	Q8WWV3	OID31030	Inverse variance weighted	90	-0.0351703	0.00660032	9.89862e-08	Backward MR	backward	EUR	Disease
Rheumatoid arthritis	RA	RA	Diseases of the musculoskeletal system and connective tissue	Autoimmune	RTN4IP1	Reticulon-4-interacting protein 1, mitochondrial	Neurology_II	Q8WWV3	OID31030	MR Egger	90	-0.0204515	0.0144938	0.161755	Backward MR	backward	EUR	Disease
Rheumatoid arthritis	RA	RA	Diseases of the musculoskeletal system and connective tissue	Autoimmune	RTN4IP1	Reticulon-4-interacting protein 1, mitochondrial	Neurology_II	Q8WWV3	OID31030	Weighted median	90	-0.0360921	0.0097671	0.000219648	Backward MR	backward	EUR	Disease
Rheumatoid arthritis	RA	RA	Diseases of the musculoskeletal system and connective tissue	Autoimmune	RTN4IP1	Reticulon-4-interacting protein 1, mitochondrial	Neurology_II	Q8WWV3	OID31030	Weighted mode	90	-0.0357481	0.0101648	0.000689657	Backward MR	backward	EUR	Disease
Type 1 diabetes	T1D	T1D	Endocrine, nutritional and metabolic diseases	Autoimmune	RTN4IP1	Reticulon-4-interacting protein 1, mitochondrial	Neurology_II	Q8WWV3	OID31030	Inverse variance weighted	231	-0.0192774	0.00334269	8.06879e-09	Backward MR	backward	EUR	Disease
Type 1 diabetes	T1D	T1D	Endocrine, nutritional and metabolic diseases	Autoimmune	RTN4IP1	Reticulon-4-interacting protein 1, mitochondrial	Neurology_II	Q8WWV3	OID31030	MR Egger	231	-0.0218253	0.0062388	0.000562397	Backward MR	backward	EUR	Disease
Type 1 diabetes	T1D	T1D	Endocrine, nutritional and metabolic diseases	Autoimmune	RTN4IP1	Reticulon-4-interacting protein 1, mitochondrial	Neurology_II	Q8WWV3	OID31030	Weighted median	231	-0.0162862	0.00411157	7.46163e-05	Backward MR	backward	EUR	Disease
Type 1 diabetes	T1D	T1D	Endocrine, nutritional and metabolic diseases	Autoimmune	RTN4IP1	Reticulon-4-interacting protein 1, mitochondrial	Neurology_II	Q8WWV3	OID31030	Weighted mode	231	-0.018677	0.00450638	4.7875e-05	Backward MR	backward	EUR	Disease
Type 2 diabetes	T2D	T2D	Endocrine, nutritional and metabolic diseases	Metabolic	RTN4R	Reticulon-4 receptor	Oncology	Q9BZR6	OID21424	Inverse variance weighted	195	0.0707884	0.0115471	8.76524e-10	Backward MR	backward	EUR	Disease
Type 2 diabetes	T2D	T2D	Endocrine, nutritional and metabolic diseases	Metabolic	RTN4R	Reticulon-4 receptor	Oncology	Q9BZR6	OID21424	MR Egger	195	0.0290924	0.0259563	0.263756	Backward MR	backward	EUR	Disease
Type 2 diabetes	T2D	T2D	Endocrine, nutritional and metabolic diseases	Metabolic	RTN4R	Reticulon-4 receptor	Oncology	Q9BZR6	OID21424	Weighted median	195	0.061903	0.0134743	4.34545e-06	Backward MR	backward	EUR	Disease
Type 2 diabetes	T2D	T2D	Endocrine, nutritional and metabolic diseases	Metabolic	RTN4R	Reticulon-4 receptor	Oncology	Q9BZR6	OID21424	Weighted mode	195	0.0253085	0.0232999	0.278734	Backward MR	backward	EUR	Disease
Graves' disease	GD	GD	Endocrine, nutritional and metabolic diseases	Autoimmune	RUVBL1	RuvB-like 1	Oncology	Q9Y265	OID21211	Inverse variance weighted	34	-0.0297973	0.0049057	1.24743e-09	Backward MR	backward	EUR	Disease
Graves' disease	GD	GD	Endocrine, nutritional and metabolic diseases	Autoimmune	RUVBL1	RuvB-like 1	Oncology	Q9Y265	OID21211	MR Egger	34	-0.0275471	0.0114775	0.0223817	Backward MR	backward	EUR	Disease
Graves' disease	GD	GD	Endocrine, nutritional and metabolic diseases	Autoimmune	RUVBL1	RuvB-like 1	Oncology	Q9Y265	OID21211	Weighted median	34	-0.0318103	0.00620706	2.97754e-07	Backward MR	backward	EUR	Disease
Graves' disease	GD	GD	Endocrine, nutritional and metabolic diseases	Autoimmune	RUVBL1	RuvB-like 1	Oncology	Q9Y265	OID21211	Weighted mode	34	-0.032927	0.00784901	0.000192779	Backward MR	backward	EUR	Disease
Psoriasis vulgaris	PsV	PsV	Diseases of the skin and subcutaneous tissue	Autoimmune	RUVBL1	RuvB-like 1	Oncology	Q9Y265	OID21211	Inverse variance weighted	131	-0.020377	0.00359998	1.51104e-08	Backward MR	backward	EUR	Disease
Psoriasis vulgaris	PsV	PsV	Diseases of the skin and subcutaneous tissue	Autoimmune	RUVBL1	RuvB-like 1	Oncology	Q9Y265	OID21211	MR Egger	131	-0.0189909	0.00599601	0.00192104	Backward MR	backward	EUR	Disease
Psoriasis vulgaris	PsV	PsV	Diseases of the skin and subcutaneous tissue	Autoimmune	RUVBL1	RuvB-like 1	Oncology	Q9Y265	OID21211	Weighted median	131	-0.0187288	0.00478705	9.13895e-05	Backward MR	backward	EUR	Disease
Psoriasis vulgaris	PsV	PsV	Diseases of the skin and subcutaneous tissue	Autoimmune	RUVBL1	RuvB-like 1	Oncology	Q9Y265	OID21211	Weighted mode	131	-0.0206116	0.00513501	0.000100302	Backward MR	backward	EUR	Disease
Sjogren's syndrome	Sjogren_Syndrome	SS	Diseases of the musculoskeletal system and connective tissue	Autoimmune	RUVBL1	RuvB-like 1	Oncology	Q9Y265	OID21211	Inverse variance weighted	20	-0.0349302	0.00510181	7.56135e-12	Backward MR	backward	EUR	Disease
Sjogren's syndrome	Sjogren_Syndrome	SS	Diseases of the musculoskeletal system and connective tissue	Autoimmune	RUVBL1	RuvB-like 1	Oncology	Q9Y265	OID21211	MR Egger	20	-0.063916	0.0147252	0.000394007	Backward MR	backward	EUR	Disease
Sjogren's syndrome	Sjogren_Syndrome	SS	Diseases of the musculoskeletal system and connective tissue	Autoimmune	RUVBL1	RuvB-like 1	Oncology	Q9Y265	OID21211	Weighted median	20	-0.0424585	0.00722185	4.12312e-09	Backward MR	backward	EUR	Disease
Sjogren's syndrome	Sjogren_Syndrome	SS	Diseases of the musculoskeletal system and connective tissue	Autoimmune	RUVBL1	RuvB-like 1	Oncology	Q9Y265	OID21211	Weighted mode	20	-0.0444968	0.00930099	0.000129001	Backward MR	backward	EUR	Disease
Systemic lupus erythematosus	SLE	SLE	Diseases of the musculoskeletal system and connective tissue	Autoimmune	RUVBL1	RuvB-like 1	Oncology	Q9Y265	OID21211	Inverse variance weighted	16	-0.0267303	0.00441169	1.37002e-09	Backward MR	backward	EUR	Disease
Systemic lupus erythematosus	SLE	SLE	Diseases of the musculoskeletal system and connective tissue	Autoimmune	RUVBL1	RuvB-like 1	Oncology	Q9Y265	OID21211	MR Egger	16	-0.0332051	0.0227641	0.166727	Backward MR	backward	EUR	Disease
Systemic lupus erythematosus	SLE	SLE	Diseases of the musculoskeletal system and connective tissue	Autoimmune	RUVBL1	RuvB-like 1	Oncology	Q9Y265	OID21211	Weighted median	16	-0.0279733	0.00589456	2.0788e-06	Backward MR	backward	EUR	Disease
Systemic lupus erythematosus	SLE	SLE	Diseases of the musculoskeletal system and connective tissue	Autoimmune	RUVBL1	RuvB-like 1	Oncology	Q9Y265	OID21211	Weighted mode	16	-0.0336213	0.00940266	0.00275973	Backward MR	backward	EUR	Disease
Graves' disease	GD	GD	Endocrine, nutritional and metabolic diseases	Autoimmune	RWDD1	RWD domain-containing protein 1	Neurology	Q9H446	OID21015	Inverse variance weighted	34	-0.0307831	0.00430065	8.19957e-13	Backward MR	backward	EUR	Disease
Graves' disease	GD	GD	Endocrine, nutritional and metabolic diseases	Autoimmune	RWDD1	RWD domain-containing protein 1	Neurology	Q9H446	OID21015	MR Egger	34	-0.0430476	0.00977406	0.000111123	Backward MR	backward	EUR	Disease
Graves' disease	GD	GD	Endocrine, nutritional and metabolic diseases	Autoimmune	RWDD1	RWD domain-containing protein 1	Neurology	Q9H446	OID21015	Weighted median	34	-0.0356784	0.00601361	2.97551e-09	Backward MR	backward	EUR	Disease
Graves' disease	GD	GD	Endocrine, nutritional and metabolic diseases	Autoimmune	RWDD1	RWD domain-containing protein 1	Neurology	Q9H446	OID21015	Weighted mode	34	-0.0400095	0.00747021	6.45376e-06	Backward MR	backward	EUR	Disease
Hyperthyroidism	Hyperthyroidism	Hype	Endocrine, nutritional and metabolic diseases	Metabolic	RWDD1	RWD domain-containing protein 1	Neurology	Q9H446	OID21015	Inverse variance weighted	33	-0.0456881	0.00677819	1.57889e-11	Backward MR	backward	EUR	Disease
Hyperthyroidism	Hyperthyroidism	Hype	Endocrine, nutritional and metabolic diseases	Metabolic	RWDD1	RWD domain-containing protein 1	Neurology	Q9H446	OID21015	MR Egger	33	-0.0675357	0.0172194	0.000453453	Backward MR	backward	EUR	Disease
Hyperthyroidism	Hyperthyroidism	Hype	Endocrine, nutritional and metabolic diseases	Metabolic	RWDD1	RWD domain-containing protein 1	Neurology	Q9H446	OID21015	Weighted median	33	-0.0546207	0.00860384	2.17557e-10	Backward MR	backward	EUR	Disease
Hyperthyroidism	Hyperthyroidism	Hype	Endocrine, nutritional and metabolic diseases	Metabolic	RWDD1	RWD domain-containing protein 1	Neurology	Q9H446	OID21015	Weighted mode	33	-0.0594666	0.011935	2.09075e-05	Backward MR	backward	EUR	Disease
IgA nephritis	IgA_nephritis	IN	Diseases of the genitourinary system	Renal	RWDD1	RWD domain-containing protein 1	Neurology	Q9H446	OID21015	Inverse variance weighted	35	0.0910439	0.015972	1.19655e-08	Backward MR	backward	EUR	Disease
IgA nephritis	IgA_nephritis	IN	Diseases of the genitourinary system	Renal	RWDD1	RWD domain-containing protein 1	Neurology	Q9H446	OID21015	MR Egger	35	0.071701	0.0376103	0.0653353	Backward MR	backward	EUR	Disease
IgA nephritis	IgA_nephritis	IN	Diseases of the genitourinary system	Renal	RWDD1	RWD domain-containing protein 1	Neurology	Q9H446	OID21015	Weighted median	35	0.120002	0.0216564	3.00481e-08	Backward MR	backward	EUR	Disease
IgA nephritis	IgA_nephritis	IN	Diseases of the genitourinary system	Renal	RWDD1	RWD domain-containing protein 1	Neurology	Q9H446	OID21015	Weighted mode	35	0.140944	0.0419755	0.00194749	Backward MR	backward	EUR	Disease
Psoriasis vulgaris	PsV	PsV	Diseases of the skin and subcutaneous tissue	Autoimmune	RWDD1	RWD domain-containing protein 1	Neurology	Q9H446	OID21015	Inverse variance weighted	131	0.028779	0.00313449	4.25602e-20	Backward MR	backward	EUR	Disease
Psoriasis vulgaris	PsV	PsV	Diseases of the skin and subcutaneous tissue	Autoimmune	RWDD1	RWD domain-containing protein 1	Neurology	Q9H446	OID21015	MR Egger	131	0.0304429	0.0052224	4.2142e-08	Backward MR	backward	EUR	Disease
Psoriasis vulgaris	PsV	PsV	Diseases of the skin and subcutaneous tissue	Autoimmune	RWDD1	RWD domain-containing protein 1	Neurology	Q9H446	OID21015	Weighted median	131	0.0265152	0.00450213	3.87409e-09	Backward MR	backward	EUR	Disease
Psoriasis vulgaris	PsV	PsV	Diseases of the skin and subcutaneous tissue	Autoimmune	RWDD1	RWD domain-containing protein 1	Neurology	Q9H446	OID21015	Weighted mode	131	0.0267161	0.00550785	3.45932e-06	Backward MR	backward	EUR	Disease
Sjogren's syndrome	Sjogren_Syndrome	SS	Diseases of the musculoskeletal system and connective tissue	Autoimmune	RWDD1	RWD domain-containing protein 1	Neurology	Q9H446	OID21015	Inverse variance weighted	20	-0.0331744	0.0049276	1.66925e-11	Backward MR	backward	EUR	Disease
Sjogren's syndrome	Sjogren_Syndrome	SS	Diseases of the musculoskeletal system and connective tissue	Autoimmune	RWDD1	RWD domain-containing protein 1	Neurology	Q9H446	OID21015	MR Egger	20	-0.0719396	0.0142215	8.18138e-05	Backward MR	backward	EUR	Disease
Sjogren's syndrome	Sjogren_Syndrome	SS	Diseases of the musculoskeletal system and connective tissue	Autoimmune	RWDD1	RWD domain-containing protein 1	Neurology	Q9H446	OID21015	Weighted median	20	-0.0388092	0.00655673	3.23927e-09	Backward MR	backward	EUR	Disease
Sjogren's syndrome	Sjogren_Syndrome	SS	Diseases of the musculoskeletal system and connective tissue	Autoimmune	RWDD1	RWD domain-containing protein 1	Neurology	Q9H446	OID21015	Weighted mode	20	-0.0402038	0.00933178	0.000379166	Backward MR	backward	EUR	Disease
Type 1 diabetes	T1D	T1D	Endocrine, nutritional and metabolic diseases	Autoimmune	RWDD1	RWD domain-containing protein 1	Neurology	Q9H446	OID21015	Inverse variance weighted	232	-0.0176679	0.00320945	3.69275e-08	Backward MR	backward	EUR	Disease
Type 1 diabetes	T1D	T1D	Endocrine, nutritional and metabolic diseases	Autoimmune	RWDD1	RWD domain-containing protein 1	Neurology	Q9H446	OID21015	MR Egger	232	-0.0208967	0.00598784	0.000579123	Backward MR	backward	EUR	Disease
Type 1 diabetes	T1D	T1D	Endocrine, nutritional and metabolic diseases	Autoimmune	RWDD1	RWD domain-containing protein 1	Neurology	Q9H446	OID21015	Weighted median	232	-0.0181979	0.00416849	1.26787e-05	Backward MR	backward	EUR	Disease
Type 1 diabetes	T1D	T1D	Endocrine, nutritional and metabolic diseases	Autoimmune	RWDD1	RWD domain-containing protein 1	Neurology	Q9H446	OID21015	Weighted mode	232	-0.0197	0.00491161	8.17034e-05	Backward MR	backward	EUR	Disease
Graves' disease	GD	GD	Endocrine, nutritional and metabolic diseases	Autoimmune	S100A11	Protein S100-A11	Cardiometabolic	P31949	OID20130	Inverse variance weighted	34	-0.0439462	0.00508573	5.56874e-18	Backward MR	backward	EUR	Disease
Graves' disease	GD	GD	Endocrine, nutritional and metabolic diseases	Autoimmune	S100A11	Protein S100-A11	Cardiometabolic	P31949	OID20130	MR Egger	34	-0.0597003	0.011492	1.12702e-05	Backward MR	backward	EUR	Disease
Graves' disease	GD	GD	Endocrine, nutritional and metabolic diseases	Autoimmune	S100A11	Protein S100-A11	Cardiometabolic	P31949	OID20130	Weighted median	34	-0.0445208	0.00612321	3.57308e-13	Backward MR	backward	EUR	Disease
Graves' disease	GD	GD	Endocrine, nutritional and metabolic diseases	Autoimmune	S100A11	Protein S100-A11	Cardiometabolic	P31949	OID20130	Weighted mode	34	-0.0476367	0.00705605	1.07658e-07	Backward MR	backward	EUR	Disease
Hyperthyroidism	Hyperthyroidism	Hype	Endocrine, nutritional and metabolic diseases	Metabolic	S100A11	Protein S100-A11	Cardiometabolic	P31949	OID20130	Inverse variance weighted	33	-0.0696364	0.00729117	1.28712e-21	Backward MR	backward	EUR	Disease
Hyperthyroidism	Hyperthyroidism	Hype	Endocrine, nutritional and metabolic diseases	Metabolic	S100A11	Protein S100-A11	Cardiometabolic	P31949	OID20130	MR Egger	33	-0.0736487	0.0190585	0.000531823	Backward MR	backward	EUR	Disease
Hyperthyroidism	Hyperthyroidism	Hype	Endocrine, nutritional and metabolic diseases	Metabolic	S100A11	Protein S100-A11	Cardiometabolic	P31949	OID20130	Weighted median	33	-0.0715323	0.00899745	1.86077e-15	Backward MR	backward	EUR	Disease
Hyperthyroidism	Hyperthyroidism	Hype	Endocrine, nutritional and metabolic diseases	Metabolic	S100A11	Protein S100-A11	Cardiometabolic	P31949	OID20130	Weighted mode	33	-0.0763454	0.012312	6.07556e-07	Backward MR	backward	EUR	Disease
IgA nephritis	IgA_nephritis	IN	Diseases of the genitourinary system	Renal	S100A11	Protein S100-A11	Cardiometabolic	P31949	OID20130	Inverse variance weighted	35	0.173477	0.0186561	1.42211e-20	Backward MR	backward	EUR	Disease
IgA nephritis	IgA_nephritis	IN	Diseases of the genitourinary system	Renal	S100A11	Protein S100-A11	Cardiometabolic	P31949	OID20130	MR Egger	35	0.156532	0.0439281	0.00113966	Backward MR	backward	EUR	Disease
IgA nephritis	IgA_nephritis	IN	Diseases of the genitourinary system	Renal	S100A11	Protein S100-A11	Cardiometabolic	P31949	OID20130	Weighted median	35	0.212321	0.022074	6.6743e-22	Backward MR	backward	EUR	Disease
IgA nephritis	IgA_nephritis	IN	Diseases of the genitourinary system	Renal	S100A11	Protein S100-A11	Cardiometabolic	P31949	OID20130	Weighted mode	35	0.233882	0.0360477	2.01507e-07	Backward MR	backward	EUR	Disease
Nephrotic syndrome	Nephrotic_Syndrome	NS	Diseases of the genitourinary system	Renal	S100A11	Protein S100-A11	Cardiometabolic	P31949	OID20130	Inverse variance weighted	5	-0.05507	0.00831192	3.46263e-11	Backward MR	backward	EUR	Disease
Nephrotic syndrome	Nephrotic_Syndrome	NS	Diseases of the genitourinary system	Renal	S100A11	Protein S100-A11	Cardiometabolic	P31949	OID20130	MR Egger	5	-0.0921435	0.0308117	0.0581056	Backward MR	backward	EUR	Disease
Nephrotic syndrome	Nephrotic_Syndrome	NS	Diseases of the genitourinary system	Renal	S100A11	Protein S100-A11	Cardiometabolic	P31949	OID20130	Weighted median	5	-0.0572786	0.0115466	7.02619e-07	Backward MR	backward	EUR	Disease
Nephrotic syndrome	Nephrotic_Syndrome	NS	Diseases of the genitourinary system	Renal	S100A11	Protein S100-A11	Cardiometabolic	P31949	OID20130	Weighted mode	5	-0.0597777	0.0142594	0.0137826	Backward MR	backward	EUR	Disease
Sjogren's syndrome	Sjogren_Syndrome	SS	Diseases of the musculoskeletal system and connective tissue	Autoimmune	S100A11	Protein S100-A11	Cardiometabolic	P31949	OID20130	Inverse variance weighted	20	-0.0571544	0.00675775	2.7292e-17	Backward MR	backward	EUR	Disease
Sjogren's syndrome	Sjogren_Syndrome	SS	Diseases of the musculoskeletal system and connective tissue	Autoimmune	S100A11	Protein S100-A11	Cardiometabolic	P31949	OID20130	MR Egger	20	-0.0823299	0.0190096	0.000402496	Backward MR	backward	EUR	Disease
Sjogren's syndrome	Sjogren_Syndrome	SS	Diseases of the musculoskeletal system and connective tissue	Autoimmune	S100A11	Protein S100-A11	Cardiometabolic	P31949	OID20130	Weighted median	20	-0.0606488	0.00734553	1.49937e-16	Backward MR	backward	EUR	Disease
Sjogren's syndrome	Sjogren_Syndrome	SS	Diseases of the musculoskeletal system and connective tissue	Autoimmune	S100A11	Protein S100-A11	Cardiometabolic	P31949	OID20130	Weighted mode	20	-0.0635675	0.00990332	3.73264e-06	Backward MR	backward	EUR	Disease
Systemic lupus erythematosus	SLE	SLE	Diseases of the musculoskeletal system and connective tissue	Autoimmune	S100A11	Protein S100-A11	Cardiometabolic	P31949	OID20130	Inverse variance weighted	16	-0.0454693	0.00495275	4.28628e-20	Backward MR	backward	EUR	Disease
Systemic lupus erythematosus	SLE	SLE	Diseases of the musculoskeletal system and connective tissue	Autoimmune	S100A11	Protein S100-A11	Cardiometabolic	P31949	OID20130	MR Egger	16	-0.0686539	0.0256806	0.0181793	Backward MR	backward	EUR	Disease
Systemic lupus erythematosus	SLE	SLE	Diseases of the musculoskeletal system and connective tissue	Autoimmune	S100A11	Protein S100-A11	Cardiometabolic	P31949	OID20130	Weighted median	16	-0.0514863	0.00600147	9.57388e-18	Backward MR	backward	EUR	Disease
Systemic lupus erythematosus	SLE	SLE	Diseases of the musculoskeletal system and connective tissue	Autoimmune	S100A11	Protein S100-A11	Cardiometabolic	P31949	OID20130	Weighted mode	16	-0.0526673	0.00867322	2.13518e-05	Backward MR	backward	EUR	Disease
Graves' disease	GD	GD	Endocrine, nutritional and metabolic diseases	Autoimmune	S100A12	Protein S100-A12	Oncology	P80511	OID21374	Inverse variance weighted	34	-0.024784	0.00386356	1.41005e-10	Backward MR	backward	EUR	Disease
Graves' disease	GD	GD	Endocrine, nutritional and metabolic diseases	Autoimmune	S100A12	Protein S100-A12	Oncology	P80511	OID21374	MR Egger	34	-0.0269926	0.00890806	0.00480939	Backward MR	backward	EUR	Disease
Graves' disease	GD	GD	Endocrine, nutritional and metabolic diseases	Autoimmune	S100A12	Protein S100-A12	Oncology	P80511	OID21374	Weighted median	34	-0.0272379	0.00558324	1.06891e-06	Backward MR	backward	EUR	Disease
Graves' disease	GD	GD	Endocrine, nutritional and metabolic diseases	Autoimmune	S100A12	Protein S100-A12	Oncology	P80511	OID21374	Weighted mode	34	-0.028567	0.00645633	9.93689e-05	Backward MR	backward	EUR	Disease
Hyperthyroidism	Hyperthyroidism	Hype	Endocrine, nutritional and metabolic diseases	Metabolic	S100A12	Protein S100-A12	Oncology	P80511	OID21374	Inverse variance weighted	33	-0.0369756	0.00580263	1.86315e-10	Backward MR	backward	EUR	Disease
Hyperthyroidism	Hyperthyroidism	Hype	Endocrine, nutritional and metabolic diseases	Metabolic	S100A12	Protein S100-A12	Oncology	P80511	OID21374	MR Egger	33	-0.0391277	0.0149476	0.0135696	Backward MR	backward	EUR	Disease
Hyperthyroidism	Hyperthyroidism	Hype	Endocrine, nutritional and metabolic diseases	Metabolic	S100A12	Protein S100-A12	Oncology	P80511	OID21374	Weighted median	33	-0.0428584	0.00819481	1.69568e-07	Backward MR	backward	EUR	Disease
Hyperthyroidism	Hyperthyroidism	Hype	Endocrine, nutritional and metabolic diseases	Metabolic	S100A12	Protein S100-A12	Oncology	P80511	OID21374	Weighted mode	33	-0.043951	0.0111297	0.000404115	Backward MR	backward	EUR	Disease
IgA nephritis	IgA_nephritis	IN	Diseases of the genitourinary system	Renal	S100A12	Protein S100-A12	Oncology	P80511	OID21374	Inverse variance weighted	35	0.0835629	0.0144557	7.44332e-09	Backward MR	backward	EUR	Disease
IgA nephritis	IgA_nephritis	IN	Diseases of the genitourinary system	Renal	S100A12	Protein S100-A12	Oncology	P80511	OID21374	MR Egger	35	0.0164523	0.0337185	0.628825	Backward MR	backward	EUR	Disease
IgA nephritis	IgA_nephritis	IN	Diseases of the genitourinary system	Renal	S100A12	Protein S100-A12	Oncology	P80511	OID21374	Weighted median	35	0.0805249	0.0202686	7.10051e-05	Backward MR	backward	EUR	Disease
IgA nephritis	IgA_nephritis	IN	Diseases of the genitourinary system	Renal	S100A12	Protein S100-A12	Oncology	P80511	OID21374	Weighted mode	35	0.076695	0.0364973	0.0430935	Backward MR	backward	EUR	Disease
Sjogren's syndrome	Sjogren_Syndrome	SS	Diseases of the musculoskeletal system and connective tissue	Autoimmune	S100A12	Protein S100-A12	Oncology	P80511	OID21374	Inverse variance weighted	20	-0.0279185	0.00487446	1.01915e-08	Backward MR	backward	EUR	Disease
Sjogren's syndrome	Sjogren_Syndrome	SS	Diseases of the musculoskeletal system and connective tissue	Autoimmune	S100A12	Protein S100-A12	Oncology	P80511	OID21374	MR Egger	20	-0.0300215	0.0140707	0.0468883	Backward MR	backward	EUR	Disease
Sjogren's syndrome	Sjogren_Syndrome	SS	Diseases of the musculoskeletal system and connective tissue	Autoimmune	S100A12	Protein S100-A12	Oncology	P80511	OID21374	Weighted median	20	-0.0297141	0.00704795	2.48678e-05	Backward MR	backward	EUR	Disease
Sjogren's syndrome	Sjogren_Syndrome	SS	Diseases of the musculoskeletal system and connective tissue	Autoimmune	S100A12	Protein S100-A12	Oncology	P80511	OID21374	Weighted mode	20	-0.0325243	0.0103855	0.00549268	Backward MR	backward	EUR	Disease
Systemic lupus erythematosus	SLE	SLE	Diseases of the musculoskeletal system and connective tissue	Autoimmune	S100A12	Protein S100-A12	Oncology	P80511	OID21374	Inverse variance weighted	16	-0.0223963	0.0042147	1.07328e-07	Backward MR	backward	EUR	Disease
Systemic lupus erythematosus	SLE	SLE	Diseases of the musculoskeletal system and connective tissue	Autoimmune	S100A12	Protein S100-A12	Oncology	P80511	OID21374	MR Egger	16	-0.0361223	0.0217625	0.119171	Backward MR	backward	EUR	Disease
Systemic lupus erythematosus	SLE	SLE	Diseases of the musculoskeletal system and connective tissue	Autoimmune	S100A12	Protein S100-A12	Oncology	P80511	OID21374	Weighted median	16	-0.023925	0.00573975	3.06888e-05	Backward MR	backward	EUR	Disease
Systemic lupus erythematosus	SLE	SLE	Diseases of the musculoskeletal system and connective tissue	Autoimmune	S100A12	Protein S100-A12	Oncology	P80511	OID21374	Weighted mode	16	-0.0268027	0.00941172	0.0122206	Backward MR	backward	EUR	Disease
Graves' disease	GD	GD	Endocrine, nutritional and metabolic diseases	Autoimmune	S100A13	Protein S100-A13	Inflammation_II	Q99584	OID30529	Inverse variance weighted	34	-0.0616763	0.00538272	2.139e-30	Backward MR	backward	EUR	Disease
Graves' disease	GD	GD	Endocrine, nutritional and metabolic diseases	Autoimmune	S100A13	Protein S100-A13	Inflammation_II	Q99584	OID30529	MR Egger	34	-0.0696873	0.0124989	3.7224e-06	Backward MR	backward	EUR	Disease
Graves' disease	GD	GD	Endocrine, nutritional and metabolic diseases	Autoimmune	S100A13	Protein S100-A13	Inflammation_II	Q99584	OID30529	Weighted median	34	-0.058358	0.00622172	6.61407e-21	Backward MR	backward	EUR	Disease
Graves' disease	GD	GD	Endocrine, nutritional and metabolic diseases	Autoimmune	S100A13	Protein S100-A13	Inflammation_II	Q99584	OID30529	Weighted mode	34	-0.0574975	0.00680055	9.06579e-10	Backward MR	backward	EUR	Disease
Hyperthyroidism	Hyperthyroidism	Hype	Endocrine, nutritional and metabolic diseases	Metabolic	S100A13	Protein S100-A13	Inflammation_II	Q99584	OID30529	Inverse variance weighted	33	-0.0928336	0.00756873	1.38911e-34	Backward MR	backward	EUR	Disease
Hyperthyroidism	Hyperthyroidism	Hype	Endocrine, nutritional and metabolic diseases	Metabolic	S100A13	Protein S100-A13	Inflammation_II	Q99584	OID30529	MR Egger	33	-0.0997836	0.0197546	1.85487e-05	Backward MR	backward	EUR	Disease
Hyperthyroidism	Hyperthyroidism	Hype	Endocrine, nutritional and metabolic diseases	Metabolic	S100A13	Protein S100-A13	Inflammation_II	Q99584	OID30529	Weighted median	33	-0.086992	0.00915769	2.11223e-21	Backward MR	backward	EUR	Disease
Hyperthyroidism	Hyperthyroidism	Hype	Endocrine, nutritional and metabolic diseases	Metabolic	S100A13	Protein S100-A13	Inflammation_II	Q99584	OID30529	Weighted mode	33	-0.0866757	0.0120401	3.55877e-08	Backward MR	backward	EUR	Disease
Hypothyroidism	Hypothyroidism	Hypo	Endocrine, nutritional and metabolic diseases	Metabolic	S100A13	Protein S100-A13	Inflammation_II	Q99584	OID30529	Inverse variance weighted	210	-0.0478841	0.00846625	1.55051e-08	Backward MR	backward	EUR	Disease
Hypothyroidism	Hypothyroidism	Hypo	Endocrine, nutritional and metabolic diseases	Metabolic	S100A13	Protein S100-A13	Inflammation_II	Q99584	OID30529	MR Egger	210	-0.0519439	0.0186254	0.00577994	Backward MR	backward	EUR	Disease
Hypothyroidism	Hypothyroidism	Hypo	Endocrine, nutritional and metabolic diseases	Metabolic	S100A13	Protein S100-A13	Inflammation_II	Q99584	OID30529	Weighted median	210	-0.034169	0.00987528	0.00054006	Backward MR	backward	EUR	Disease
Hypothyroidism	Hypothyroidism	Hypo	Endocrine, nutritional and metabolic diseases	Metabolic	S100A13	Protein S100-A13	Inflammation_II	Q99584	OID30529	Weighted mode	210	0.00184809	0.0261014	0.943621	Backward MR	backward	EUR	Disease
IgA nephritis	IgA_nephritis	IN	Diseases of the genitourinary system	Renal	S100A13	Protein S100-A13	Inflammation_II	Q99584	OID30529	Inverse variance weighted	35	0.155314	0.0261735	2.95625e-09	Backward MR	backward	EUR	Disease
IgA nephritis	IgA_nephritis	IN	Diseases of the genitourinary system	Renal	S100A13	Protein S100-A13	Inflammation_II	Q99584	OID30529	MR Egger	35	0.175028	0.0618094	0.00782875	Backward MR	backward	EUR	Disease
IgA nephritis	IgA_nephritis	IN	Diseases of the genitourinary system	Renal	S100A13	Protein S100-A13	Inflammation_II	Q99584	OID30529	Weighted median	35	0.086788	0.030803	0.00483962	Backward MR	backward	EUR	Disease
IgA nephritis	IgA_nephritis	IN	Diseases of the genitourinary system	Renal	S100A13	Protein S100-A13	Inflammation_II	Q99584	OID30529	Weighted mode	35	0.0251389	0.0518065	0.630614	Backward MR	backward	EUR	Disease
Psoriasis vulgaris	PsV	PsV	Diseases of the skin and subcutaneous tissue	Autoimmune	S100A13	Protein S100-A13	Inflammation_II	Q99584	OID30529	Inverse variance weighted	131	0.0332039	0.00376158	1.074e-18	Backward MR	backward	EUR	Disease
Psoriasis vulgaris	PsV	PsV	Diseases of the skin and subcutaneous tissue	Autoimmune	S100A13	Protein S100-A13	Inflammation_II	Q99584	OID30529	MR Egger	131	0.0332136	0.00626972	4.91935e-07	Backward MR	backward	EUR	Disease
Psoriasis vulgaris	PsV	PsV	Diseases of the skin and subcutaneous tissue	Autoimmune	S100A13	Protein S100-A13	Inflammation_II	Q99584	OID30529	Weighted median	131	0.0254742	0.00480978	1.18152e-07	Backward MR	backward	EUR	Disease
Psoriasis vulgaris	PsV	PsV	Diseases of the skin and subcutaneous tissue	Autoimmune	S100A13	Protein S100-A13	Inflammation_II	Q99584	OID30529	Weighted mode	131	0.0304367	0.00563851	3.09111e-07	Backward MR	backward	EUR	Disease
Sjogren's syndrome	Sjogren_Syndrome	SS	Diseases of the musculoskeletal system and connective tissue	Autoimmune	S100A13	Protein S100-A13	Inflammation_II	Q99584	OID30529	Inverse variance weighted	20	-0.0688229	0.00893827	1.36268e-14	Backward MR	backward	EUR	Disease
Sjogren's syndrome	Sjogren_Syndrome	SS	Diseases of the musculoskeletal system and connective tissue	Autoimmune	S100A13	Protein S100-A13	Inflammation_II	Q99584	OID30529	MR Egger	20	-0.14253	0.0189578	5.86647e-07	Backward MR	backward	EUR	Disease
Sjogren's syndrome	Sjogren_Syndrome	SS	Diseases of the musculoskeletal system and connective tissue	Autoimmune	S100A13	Protein S100-A13	Inflammation_II	Q99584	OID30529	Weighted median	20	-0.0728563	0.00835689	2.82897e-18	Backward MR	backward	EUR	Disease
Sjogren's syndrome	Sjogren_Syndrome	SS	Diseases of the musculoskeletal system and connective tissue	Autoimmune	S100A13	Protein S100-A13	Inflammation_II	Q99584	OID30529	Weighted mode	20	-0.0807927	0.0101309	1.75594e-07	Backward MR	backward	EUR	Disease
Systemic lupus erythematosus	SLE	SLE	Diseases of the musculoskeletal system and connective tissue	Autoimmune	S100A13	Protein S100-A13	Inflammation_II	Q99584	OID30529	Inverse variance weighted	16	-0.0597574	0.00542989	3.60473e-28	Backward MR	backward	EUR	Disease
Systemic lupus erythematosus	SLE	SLE	Diseases of the musculoskeletal system and connective tissue	Autoimmune	S100A13	Protein S100-A13	Inflammation_II	Q99584	OID30529	MR Egger	16	-0.104815	0.0262656	0.00134059	Backward MR	backward	EUR	Disease
Systemic lupus erythematosus	SLE	SLE	Diseases of the musculoskeletal system and connective tissue	Autoimmune	S100A13	Protein S100-A13	Inflammation_II	Q99584	OID30529	Weighted median	16	-0.0644095	0.00652158	5.27099e-23	Backward MR	backward	EUR	Disease
Systemic lupus erythematosus	SLE	SLE	Diseases of the musculoskeletal system and connective tissue	Autoimmune	S100A13	Protein S100-A13	Inflammation_II	Q99584	OID30529	Weighted mode	16	-0.067919	0.00991821	5.52582e-06	Backward MR	backward	EUR	Disease
Type 1 diabetes	T1D	T1D	Endocrine, nutritional and metabolic diseases	Autoimmune	S100A13	Protein S100-A13	Inflammation_II	Q99584	OID30529	Inverse variance weighted	232	-0.0254171	0.00346976	2.38343e-13	Backward MR	backward	EUR	Disease
Type 1 diabetes	T1D	T1D	Endocrine, nutritional and metabolic diseases	Autoimmune	S100A13	Protein S100-A13	Inflammation_II	Q99584	OID30529	MR Egger	232	-0.0045764	0.00627158	0.466313	Backward MR	backward	EUR	Disease
Type 1 diabetes	T1D	T1D	Endocrine, nutritional and metabolic diseases	Autoimmune	S100A13	Protein S100-A13	Inflammation_II	Q99584	OID30529	Weighted median	232	-0.0194934	0.00523334	0.000195427	Backward MR	backward	EUR	Disease
Type 1 diabetes	T1D	T1D	Endocrine, nutritional and metabolic diseases	Autoimmune	S100A13	Protein S100-A13	Inflammation_II	Q99584	OID30529	Weighted mode	232	-0.00582324	0.00649054	0.370553	Backward MR	backward	EUR	Disease
Graves' disease	GD	GD	Endocrine, nutritional and metabolic diseases	Autoimmune	S100A16	Protein S100-A16	Neurology	Q96FQ6	OID20878	Inverse variance weighted	181	0.215011	0.0315926	1.00544e-11	Backward MR	backward	EAS	Disease
Graves' disease	GD	GD	Endocrine, nutritional and metabolic diseases	Autoimmune	S100A16	Protein S100-A16	Neurology	Q96FQ6	OID20878	MR Egger	181	0.308645	0.0987562	0.00207266	Backward MR	backward	EAS	Disease
Graves' disease	GD	GD	Endocrine, nutritional and metabolic diseases	Autoimmune	S100A16	Protein S100-A16	Neurology	Q96FQ6	OID20878	Weighted median	181	0.194686	0.0478389	4.70921e-05	Backward MR	backward	EAS	Disease
Graves' disease	GD	GD	Endocrine, nutritional and metabolic diseases	Autoimmune	S100A16	Protein S100-A16	Neurology	Q96FQ6	OID20878	Weighted mode	181	0.115097	0.104753	0.273349	Backward MR	backward	EAS	Disease
Type 1 diabetes	T1D	T1D	Endocrine, nutritional and metabolic diseases	Autoimmune	S100A16	Protein S100-A16	Neurology	Q96FQ6	OID20878	Inverse variance weighted	231	0.0141565	0.0026415	8.35636e-08	Backward MR	backward	EUR	Disease
Type 1 diabetes	T1D	T1D	Endocrine, nutritional and metabolic diseases	Autoimmune	S100A16	Protein S100-A16	Neurology	Q96FQ6	OID20878	MR Egger	231	0.0133517	0.00493306	0.00730997	Backward MR	backward	EUR	Disease
Type 1 diabetes	T1D	T1D	Endocrine, nutritional and metabolic diseases	Autoimmune	S100A16	Protein S100-A16	Neurology	Q96FQ6	OID20878	Weighted median	231	0.013524	0.00421409	0.00133089	Backward MR	backward	EUR	Disease
Type 1 diabetes	T1D	T1D	Endocrine, nutritional and metabolic diseases	Autoimmune	S100A16	Protein S100-A16	Neurology	Q96FQ6	OID20878	Weighted mode	231	0.0160917	0.00530434	0.00269332	Backward MR	backward	EUR	Disease
Hyperthyroidism	Hyperthyroidism	Hype	Endocrine, nutritional and metabolic diseases	Metabolic	S100A3	Protein S100-A3	Oncology_II	P33764	OID31352	Inverse variance weighted	33	-0.0399974	0.00627532	1.84453e-10	Backward MR	backward	EUR	Disease
Hyperthyroidism	Hyperthyroidism	Hype	Endocrine, nutritional and metabolic diseases	Metabolic	S100A3	Protein S100-A3	Oncology_II	P33764	OID31352	MR Egger	33	-0.0223965	0.0160593	0.173046	Backward MR	backward	EUR	Disease
Hyperthyroidism	Hyperthyroidism	Hype	Endocrine, nutritional and metabolic diseases	Metabolic	S100A3	Protein S100-A3	Oncology_II	P33764	OID31352	Weighted median	33	-0.0378997	0.00829978	4.96281e-06	Backward MR	backward	EUR	Disease
Hyperthyroidism	Hyperthyroidism	Hype	Endocrine, nutritional and metabolic diseases	Metabolic	S100A3	Protein S100-A3	Oncology_II	P33764	OID31352	Weighted mode	33	-0.0361521	0.010991	0.00244799	Backward MR	backward	EUR	Disease
Graves' disease	GD	GD	Endocrine, nutritional and metabolic diseases	Autoimmune	S100A4	Protein S100-A4	Oncology	P26447	OID21519	Inverse variance weighted	34	-0.0503148	0.00474238	2.68859e-26	Backward MR	backward	EUR	Disease
Graves' disease	GD	GD	Endocrine, nutritional and metabolic diseases	Autoimmune	S100A4	Protein S100-A4	Oncology	P26447	OID21519	MR Egger	34	-0.0643234	0.0107527	1.1432e-06	Backward MR	backward	EUR	Disease
Graves' disease	GD	GD	Endocrine, nutritional and metabolic diseases	Autoimmune	S100A4	Protein S100-A4	Oncology	P26447	OID21519	Weighted median	34	-0.057165	0.00609019	6.20769e-21	Backward MR	backward	EUR	Disease
Graves' disease	GD	GD	Endocrine, nutritional and metabolic diseases	Autoimmune	S100A4	Protein S100-A4	Oncology	P26447	OID21519	Weighted mode	34	-0.0631595	0.00824028	7.98164e-09	Backward MR	backward	EUR	Disease
Hyperthyroidism	Hyperthyroidism	Hype	Endocrine, nutritional and metabolic diseases	Metabolic	S100A4	Protein S100-A4	Oncology	P26447	OID21519	Inverse variance weighted	33	-0.071683	0.00833662	8.07129e-18	Backward MR	backward	EUR	Disease
Hyperthyroidism	Hyperthyroidism	Hype	Endocrine, nutritional and metabolic diseases	Metabolic	S100A4	Protein S100-A4	Oncology	P26447	OID21519	MR Egger	33	-0.110242	0.0204765	7.14318e-06	Backward MR	backward	EUR	Disease
Hyperthyroidism	Hyperthyroidism	Hype	Endocrine, nutritional and metabolic diseases	Metabolic	S100A4	Protein S100-A4	Oncology	P26447	OID21519	Weighted median	33	-0.0884765	0.00877692	6.7324e-24	Backward MR	backward	EUR	Disease
Hyperthyroidism	Hyperthyroidism	Hype	Endocrine, nutritional and metabolic diseases	Metabolic	S100A4	Protein S100-A4	Oncology	P26447	OID21519	Weighted mode	33	-0.0909789	0.0118793	9.95379e-09	Backward MR	backward	EUR	Disease
IgA nephritis	IgA_nephritis	IN	Diseases of the genitourinary system	Renal	S100A4	Protein S100-A4	Oncology	P26447	OID21519	Inverse variance weighted	35	0.139488	0.0192802	4.66343e-13	Backward MR	backward	EUR	Disease
IgA nephritis	IgA_nephritis	IN	Diseases of the genitourinary system	Renal	S100A4	Protein S100-A4	Oncology	P26447	OID21519	MR Egger	35	0.109566	0.0452827	0.0212094	Backward MR	backward	EUR	Disease
IgA nephritis	IgA_nephritis	IN	Diseases of the genitourinary system	Renal	S100A4	Protein S100-A4	Oncology	P26447	OID21519	Weighted median	35	0.14686	0.0235404	4.41406e-10	Backward MR	backward	EUR	Disease
IgA nephritis	IgA_nephritis	IN	Diseases of the genitourinary system	Renal	S100A4	Protein S100-A4	Oncology	P26447	OID21519	Weighted mode	35	0.200574	0.0582418	0.00154092	Backward MR	backward	EUR	Disease
Psoriasis vulgaris	PsV	PsV	Diseases of the skin and subcutaneous tissue	Autoimmune	S100A4	Protein S100-A4	Oncology	P26447	OID21519	Inverse variance weighted	131	0.0311064	0.00344563	1.75168e-19	Backward MR	backward	EUR	Disease
Psoriasis vulgaris	PsV	PsV	Diseases of the skin and subcutaneous tissue	Autoimmune	S100A4	Protein S100-A4	Oncology	P26447	OID21519	MR Egger	131	0.0334136	0.00573721	4.32106e-08	Backward MR	backward	EUR	Disease
Psoriasis vulgaris	PsV	PsV	Diseases of the skin and subcutaneous tissue	Autoimmune	S100A4	Protein S100-A4	Oncology	P26447	OID21519	Weighted median	131	0.031677	0.00500536	2.47364e-10	Backward MR	backward	EUR	Disease
Psoriasis vulgaris	PsV	PsV	Diseases of the skin and subcutaneous tissue	Autoimmune	S100A4	Protein S100-A4	Oncology	P26447	OID21519	Weighted mode	131	0.0306997	0.00528746	4.64118e-08	Backward MR	backward	EUR	Disease
Sjogren's syndrome	Sjogren_Syndrome	SS	Diseases of the musculoskeletal system and connective tissue	Autoimmune	S100A4	Protein S100-A4	Oncology	P26447	OID21519	Inverse variance weighted	20	-0.0548313	0.0062503	1.7463e-18	Backward MR	backward	EUR	Disease
Sjogren's syndrome	Sjogren_Syndrome	SS	Diseases of the musculoskeletal system and connective tissue	Autoimmune	S100A4	Protein S100-A4	Oncology	P26447	OID21519	MR Egger	20	-0.11029	0.0141895	3.68558e-07	Backward MR	backward	EUR	Disease
Sjogren's syndrome	Sjogren_Syndrome	SS	Diseases of the musculoskeletal system and connective tissue	Autoimmune	S100A4	Protein S100-A4	Oncology	P26447	OID21519	Weighted median	20	-0.0576233	0.00722221	1.4797e-15	Backward MR	backward	EUR	Disease
Sjogren's syndrome	Sjogren_Syndrome	SS	Diseases of the musculoskeletal system and connective tissue	Autoimmune	S100A4	Protein S100-A4	Oncology	P26447	OID21519	Weighted mode	20	-0.0653815	0.00926077	1.01814e-06	Backward MR	backward	EUR	Disease
Systemic lupus erythematosus	SLE	SLE	Diseases of the musculoskeletal system and connective tissue	Autoimmune	S100A4	Protein S100-A4	Oncology	P26447	OID21519	Inverse variance weighted	16	-0.0399165	0.00674904	3.33088e-09	Backward MR	backward	EUR	Disease
Systemic lupus erythematosus	SLE	SLE	Diseases of the musculoskeletal system and connective tissue	Autoimmune	S100A4	Protein S100-A4	Oncology	P26447	OID21519	MR Egger	16	-0.0993305	0.032202	0.00807553	Backward MR	backward	EUR	Disease
Systemic lupus erythematosus	SLE	SLE	Diseases of the musculoskeletal system and connective tissue	Autoimmune	S100A4	Protein S100-A4	Oncology	P26447	OID21519	Weighted median	16	-0.0485187	0.00633659	1.90464e-14	Backward MR	backward	EUR	Disease
Systemic lupus erythematosus	SLE	SLE	Diseases of the musculoskeletal system and connective tissue	Autoimmune	S100A4	Protein S100-A4	Oncology	P26447	OID21519	Weighted mode	16	-0.0507786	0.00870237	3.28324e-05	Backward MR	backward	EUR	Disease
Type 1 diabetes	T1D	T1D	Endocrine, nutritional and metabolic diseases	Autoimmune	S100A4	Protein S100-A4	Oncology	P26447	OID21519	Inverse variance weighted	232	-0.0243489	0.00346501	2.10903e-12	Backward MR	backward	EUR	Disease
Type 1 diabetes	T1D	T1D	Endocrine, nutritional and metabolic diseases	Autoimmune	S100A4	Protein S100-A4	Oncology	P26447	OID21519	MR Egger	232	-0.0232171	0.00647106	0.000407359	Backward MR	backward	EUR	Disease
Type 1 diabetes	T1D	T1D	Endocrine, nutritional and metabolic diseases	Autoimmune	S100A4	Protein S100-A4	Oncology	P26447	OID21519	Weighted median	232	-0.0200667	0.00449944	8.20274e-06	Backward MR	backward	EUR	Disease
Type 1 diabetes	T1D	T1D	Endocrine, nutritional and metabolic diseases	Autoimmune	S100A4	Protein S100-A4	Oncology	P26447	OID21519	Weighted mode	232	-0.0173131	0.00533182	0.00133897	Backward MR	backward	EUR	Disease
IgA nephritis	IgA_nephritis	IN	Diseases of the genitourinary system	Renal	S100P	Protein S100-P	Cardiometabolic	P25815	OID20103	Inverse variance weighted	35	0.10263	0.0158808	1.02957e-10	Backward MR	backward	EUR	Disease
IgA nephritis	IgA_nephritis	IN	Diseases of the genitourinary system	Renal	S100P	Protein S100-P	Cardiometabolic	P25815	OID20103	MR Egger	35	0.0391555	0.0355995	0.279339	Backward MR	backward	EUR	Disease
IgA nephritis	IgA_nephritis	IN	Diseases of the genitourinary system	Renal	S100P	Protein S100-P	Cardiometabolic	P25815	OID20103	Weighted median	35	0.115185	0.021636	1.01634e-07	Backward MR	backward	EUR	Disease
IgA nephritis	IgA_nephritis	IN	Diseases of the genitourinary system	Renal	S100P	Protein S100-P	Cardiometabolic	P25815	OID20103	Weighted mode	35	0.141926	0.0365137	0.000447215	Backward MR	backward	EUR	Disease
Sjogren's syndrome	Sjogren_Syndrome	SS	Diseases of the musculoskeletal system and connective tissue	Autoimmune	S100P	Protein S100-P	Cardiometabolic	P25815	OID20103	Inverse variance weighted	20	-0.0329112	0.00495106	2.9851e-11	Backward MR	backward	EUR	Disease
Sjogren's syndrome	Sjogren_Syndrome	SS	Diseases of the musculoskeletal system and connective tissue	Autoimmune	S100P	Protein S100-P	Cardiometabolic	P25815	OID20103	MR Egger	20	-0.042546	0.0142892	0.00807066	Backward MR	backward	EUR	Disease
Sjogren's syndrome	Sjogren_Syndrome	SS	Diseases of the musculoskeletal system and connective tissue	Autoimmune	S100P	Protein S100-P	Cardiometabolic	P25815	OID20103	Weighted median	20	-0.0320743	0.00687196	3.05017e-06	Backward MR	backward	EUR	Disease
Sjogren's syndrome	Sjogren_Syndrome	SS	Diseases of the musculoskeletal system and connective tissue	Autoimmune	S100P	Protein S100-P	Cardiometabolic	P25815	OID20103	Weighted mode	20	-0.0320892	0.00989906	0.00429367	Backward MR	backward	EUR	Disease
Systemic lupus erythematosus	SLE	SLE	Diseases of the musculoskeletal system and connective tissue	Autoimmune	S100P	Protein S100-P	Cardiometabolic	P25815	OID20103	Inverse variance weighted	16	-0.0284952	0.00428016	2.78524e-11	Backward MR	backward	EUR	Disease
Systemic lupus erythematosus	SLE	SLE	Diseases of the musculoskeletal system and connective tissue	Autoimmune	S100P	Protein S100-P	Cardiometabolic	P25815	OID20103	MR Egger	16	-0.032278	0.0220783	0.165829	Backward MR	backward	EUR	Disease
Systemic lupus erythematosus	SLE	SLE	Diseases of the musculoskeletal system and connective tissue	Autoimmune	S100P	Protein S100-P	Cardiometabolic	P25815	OID20103	Weighted median	16	-0.029297	0.0055841	1.55022e-07	Backward MR	backward	EUR	Disease
Systemic lupus erythematosus	SLE	SLE	Diseases of the musculoskeletal system and connective tissue	Autoimmune	S100P	Protein S100-P	Cardiometabolic	P25815	OID20103	Weighted mode	16	-0.0295474	0.00804665	0.00226534	Backward MR	backward	EUR	Disease
Graves' disease	GD	GD	Endocrine, nutritional and metabolic diseases	Autoimmune	SAFB2	Scaffold attachment factor B2	Neurology_II	Q14151	OID31012	Inverse variance weighted	34	-0.0358819	0.00437446	2.35253e-16	Backward MR	backward	EUR	Disease
Graves' disease	GD	GD	Endocrine, nutritional and metabolic diseases	Autoimmune	SAFB2	Scaffold attachment factor B2	Neurology_II	Q14151	OID31012	MR Egger	34	-0.0344471	0.0102353	0.00199883	Backward MR	backward	EUR	Disease
Graves' disease	GD	GD	Endocrine, nutritional and metabolic diseases	Autoimmune	SAFB2	Scaffold attachment factor B2	Neurology_II	Q14151	OID31012	Weighted median	34	-0.032242	0.00592334	5.23267e-08	Backward MR	backward	EUR	Disease
Graves' disease	GD	GD	Endocrine, nutritional and metabolic diseases	Autoimmune	SAFB2	Scaffold attachment factor B2	Neurology_II	Q14151	OID31012	Weighted mode	34	-0.0316791	0.00712086	9.26457e-05	Backward MR	backward	EUR	Disease
Hyperthyroidism	Hyperthyroidism	Hype	Endocrine, nutritional and metabolic diseases	Metabolic	SAFB2	Scaffold attachment factor B2	Neurology_II	Q14151	OID31012	Inverse variance weighted	33	-0.0490495	0.00737631	2.93908e-11	Backward MR	backward	EUR	Disease
Hyperthyroidism	Hyperthyroidism	Hype	Endocrine, nutritional and metabolic diseases	Metabolic	SAFB2	Scaffold attachment factor B2	Neurology_II	Q14151	OID31012	MR Egger	33	-0.0375773	0.0191727	0.0590454	Backward MR	backward	EUR	Disease
Hyperthyroidism	Hyperthyroidism	Hype	Endocrine, nutritional and metabolic diseases	Metabolic	SAFB2	Scaffold attachment factor B2	Neurology_II	Q14151	OID31012	Weighted median	33	-0.0505574	0.00911046	2.86688e-08	Backward MR	backward	EUR	Disease
Hyperthyroidism	Hyperthyroidism	Hype	Endocrine, nutritional and metabolic diseases	Metabolic	SAFB2	Scaffold attachment factor B2	Neurology_II	Q14151	OID31012	Weighted mode	33	-0.0486729	0.0109276	9.63214e-05	Backward MR	backward	EUR	Disease
Sjogren's syndrome	Sjogren_Syndrome	SS	Diseases of the musculoskeletal system and connective tissue	Autoimmune	SAFB2	Scaffold attachment factor B2	Neurology_II	Q14151	OID31012	Inverse variance weighted	20	-0.0347293	0.00517954	2.01292e-11	Backward MR	backward	EUR	Disease
Sjogren's syndrome	Sjogren_Syndrome	SS	Diseases of the musculoskeletal system and connective tissue	Autoimmune	SAFB2	Scaffold attachment factor B2	Neurology_II	Q14151	OID31012	MR Egger	20	-0.0559408	0.0145551	0.00119054	Backward MR	backward	EUR	Disease
Sjogren's syndrome	Sjogren_Syndrome	SS	Diseases of the musculoskeletal system and connective tissue	Autoimmune	SAFB2	Scaffold attachment factor B2	Neurology_II	Q14151	OID31012	Weighted median	20	-0.0344172	0.00662518	2.04823e-07	Backward MR	backward	EUR	Disease
Sjogren's syndrome	Sjogren_Syndrome	SS	Diseases of the musculoskeletal system and connective tissue	Autoimmune	SAFB2	Scaffold attachment factor B2	Neurology_II	Q14151	OID31012	Weighted mode	20	-0.0353294	0.00885808	0.000786809	Backward MR	backward	EUR	Disease
Graves' disease	GD	GD	Endocrine, nutritional and metabolic diseases	Autoimmune	SAMD9L	Sterile alpha motif domain-containing protein 9-like	Inflammation	Q8IVG5	OID20536	Inverse variance weighted	34	-0.0388938	0.00511031	2.72278e-14	Backward MR	backward	EUR	Disease
Graves' disease	GD	GD	Endocrine, nutritional and metabolic diseases	Autoimmune	SAMD9L	Sterile alpha motif domain-containing protein 9-like	Inflammation	Q8IVG5	OID20536	MR Egger	34	-0.0572863	0.0114019	1.85176e-05	Backward MR	backward	EUR	Disease
Graves' disease	GD	GD	Endocrine, nutritional and metabolic diseases	Autoimmune	SAMD9L	Sterile alpha motif domain-containing protein 9-like	Inflammation	Q8IVG5	OID20536	Weighted median	34	-0.0402515	0.00612793	5.08112e-11	Backward MR	backward	EUR	Disease
Graves' disease	GD	GD	Endocrine, nutritional and metabolic diseases	Autoimmune	SAMD9L	Sterile alpha motif domain-containing protein 9-like	Inflammation	Q8IVG5	OID20536	Weighted mode	34	-0.0435146	0.00751283	1.77998e-06	Backward MR	backward	EUR	Disease
Hyperthyroidism	Hyperthyroidism	Hype	Endocrine, nutritional and metabolic diseases	Metabolic	SAMD9L	Sterile alpha motif domain-containing protein 9-like	Inflammation	Q8IVG5	OID20536	Inverse variance weighted	33	-0.0613188	0.00736577	8.44536e-17	Backward MR	backward	EUR	Disease
Hyperthyroidism	Hyperthyroidism	Hype	Endocrine, nutritional and metabolic diseases	Metabolic	SAMD9L	Sterile alpha motif domain-containing protein 9-like	Inflammation	Q8IVG5	OID20536	MR Egger	33	-0.0826509	0.0188174	0.000121491	Backward MR	backward	EUR	Disease
Hyperthyroidism	Hyperthyroidism	Hype	Endocrine, nutritional and metabolic diseases	Metabolic	SAMD9L	Sterile alpha motif domain-containing protein 9-like	Inflammation	Q8IVG5	OID20536	Weighted median	33	-0.0684742	0.00880466	7.4243e-15	Backward MR	backward	EUR	Disease
Hyperthyroidism	Hyperthyroidism	Hype	Endocrine, nutritional and metabolic diseases	Metabolic	SAMD9L	Sterile alpha motif domain-containing protein 9-like	Inflammation	Q8IVG5	OID20536	Weighted mode	33	-0.075544	0.0121486	5.77757e-07	Backward MR	backward	EUR	Disease
IgA nephritis	IgA_nephritis	IN	Diseases of the genitourinary system	Renal	SAMD9L	Sterile alpha motif domain-containing protein 9-like	Inflammation	Q8IVG5	OID20536	Inverse variance weighted	35	0.118707	0.0175938	1.50837e-11	Backward MR	backward	EUR	Disease
IgA nephritis	IgA_nephritis	IN	Diseases of the genitourinary system	Renal	SAMD9L	Sterile alpha motif domain-containing protein 9-like	Inflammation	Q8IVG5	OID20536	MR Egger	35	0.0957425	0.0414216	0.0271964	Backward MR	backward	EUR	Disease
IgA nephritis	IgA_nephritis	IN	Diseases of the genitourinary system	Renal	SAMD9L	Sterile alpha motif domain-containing protein 9-like	Inflammation	Q8IVG5	OID20536	Weighted median	35	0.140188	0.0233132	1.81855e-09	Backward MR	backward	EUR	Disease
IgA nephritis	IgA_nephritis	IN	Diseases of the genitourinary system	Renal	SAMD9L	Sterile alpha motif domain-containing protein 9-like	Inflammation	Q8IVG5	OID20536	Weighted mode	35	0.190217	0.051453	0.000764676	Backward MR	backward	EUR	Disease
Psoriasis vulgaris	PsV	PsV	Diseases of the skin and subcutaneous tissue	Autoimmune	SAMD9L	Sterile alpha motif domain-containing protein 9-like	Inflammation	Q8IVG5	OID20536	Inverse variance weighted	131	0.0316352	0.00332476	1.81636e-21	Backward MR	backward	EUR	Disease
Psoriasis vulgaris	PsV	PsV	Diseases of the skin and subcutaneous tissue	Autoimmune	SAMD9L	Sterile alpha motif domain-containing protein 9-like	Inflammation	Q8IVG5	OID20536	MR Egger	131	0.0330065	0.0055415	2.3007e-08	Backward MR	backward	EUR	Disease
Psoriasis vulgaris	PsV	PsV	Diseases of the skin and subcutaneous tissue	Autoimmune	SAMD9L	Sterile alpha motif domain-containing protein 9-like	Inflammation	Q8IVG5	OID20536	Weighted median	131	0.0280503	0.0043563	1.20243e-10	Backward MR	backward	EUR	Disease
Psoriasis vulgaris	PsV	PsV	Diseases of the skin and subcutaneous tissue	Autoimmune	SAMD9L	Sterile alpha motif domain-containing protein 9-like	Inflammation	Q8IVG5	OID20536	Weighted mode	131	0.030849	0.00496787	6.62512e-09	Backward MR	backward	EUR	Disease
Sjogren's syndrome	Sjogren_Syndrome	SS	Diseases of the musculoskeletal system and connective tissue	Autoimmune	SAMD9L	Sterile alpha motif domain-containing protein 9-like	Inflammation	Q8IVG5	OID20536	Inverse variance weighted	20	-0.0450204	0.0062259	4.78883e-13	Backward MR	backward	EUR	Disease
Sjogren's syndrome	Sjogren_Syndrome	SS	Diseases of the musculoskeletal system and connective tissue	Autoimmune	SAMD9L	Sterile alpha motif domain-containing protein 9-like	Inflammation	Q8IVG5	OID20536	MR Egger	20	-0.0926552	0.0140551	3.42878e-06	Backward MR	backward	EUR	Disease
Sjogren's syndrome	Sjogren_Syndrome	SS	Diseases of the musculoskeletal system and connective tissue	Autoimmune	SAMD9L	Sterile alpha motif domain-containing protein 9-like	Inflammation	Q8IVG5	OID20536	Weighted median	20	-0.0510069	0.00715018	9.77441e-13	Backward MR	backward	EUR	Disease
Sjogren's syndrome	Sjogren_Syndrome	SS	Diseases of the musculoskeletal system and connective tissue	Autoimmune	SAMD9L	Sterile alpha motif domain-containing protein 9-like	Inflammation	Q8IVG5	OID20536	Weighted mode	20	-0.0568967	0.00908251	5.1451e-06	Backward MR	backward	EUR	Disease
Systemic lupus erythematosus	SLE	SLE	Diseases of the musculoskeletal system and connective tissue	Autoimmune	SAMD9L	Sterile alpha motif domain-containing protein 9-like	Inflammation	Q8IVG5	OID20536	Inverse variance weighted	16	-0.0368975	0.00561302	4.91298e-11	Backward MR	backward	EUR	Disease
Systemic lupus erythematosus	SLE	SLE	Diseases of the musculoskeletal system and connective tissue	Autoimmune	SAMD9L	Sterile alpha motif domain-containing protein 9-like	Inflammation	Q8IVG5	OID20536	MR Egger	16	-0.0772136	0.0279151	0.0151606	Backward MR	backward	EUR	Disease
Systemic lupus erythematosus	SLE	SLE	Diseases of the musculoskeletal system and connective tissue	Autoimmune	SAMD9L	Sterile alpha motif domain-containing protein 9-like	Inflammation	Q8IVG5	OID20536	Weighted median	16	-0.0449554	0.00617913	3.45476e-13	Backward MR	backward	EUR	Disease
Systemic lupus erythematosus	SLE	SLE	Diseases of the musculoskeletal system and connective tissue	Autoimmune	SAMD9L	Sterile alpha motif domain-containing protein 9-like	Inflammation	Q8IVG5	OID20536	Weighted mode	16	-0.0483216	0.00871138	5.5919e-05	Backward MR	backward	EUR	Disease
Type 1 diabetes	T1D	T1D	Endocrine, nutritional and metabolic diseases	Autoimmune	SAMD9L	Sterile alpha motif domain-containing protein 9-like	Inflammation	Q8IVG5	OID20536	Inverse variance weighted	232	-0.0229951	0.00321769	8.90488e-13	Backward MR	backward	EUR	Disease
Type 1 diabetes	T1D	T1D	Endocrine, nutritional and metabolic diseases	Autoimmune	SAMD9L	Sterile alpha motif domain-containing protein 9-like	Inflammation	Q8IVG5	OID20536	MR Egger	232	-0.0258941	0.00600476	2.3984e-05	Backward MR	backward	EUR	Disease
Type 1 diabetes	T1D	T1D	Endocrine, nutritional and metabolic diseases	Autoimmune	SAMD9L	Sterile alpha motif domain-containing protein 9-like	Inflammation	Q8IVG5	OID20536	Weighted median	232	-0.0232338	0.00421404	3.51925e-08	Backward MR	backward	EUR	Disease
Type 1 diabetes	T1D	T1D	Endocrine, nutritional and metabolic diseases	Autoimmune	SAMD9L	Sterile alpha motif domain-containing protein 9-like	Inflammation	Q8IVG5	OID20536	Weighted mode	232	-0.0211561	0.00488555	2.21962e-05	Backward MR	backward	EUR	Disease
Graves' disease	GD	GD	Endocrine, nutritional and metabolic diseases	Autoimmune	SAP18	Histone deacetylase complex subunit SAP18	Oncology_II	O00422	OID31323	Inverse variance weighted	34	-0.0230171	0.00406137	1.45034e-08	Backward MR	backward	EUR	Disease
Graves' disease	GD	GD	Endocrine, nutritional and metabolic diseases	Autoimmune	SAP18	Histone deacetylase complex subunit SAP18	Oncology_II	O00422	OID31323	MR Egger	34	-0.0117368	0.00931092	0.216587	Backward MR	backward	EUR	Disease
Graves' disease	GD	GD	Endocrine, nutritional and metabolic diseases	Autoimmune	SAP18	Histone deacetylase complex subunit SAP18	Oncology_II	O00422	OID31323	Weighted median	34	-0.0164688	0.0059011	0.0052579	Backward MR	backward	EUR	Disease
Graves' disease	GD	GD	Endocrine, nutritional and metabolic diseases	Autoimmune	SAP18	Histone deacetylase complex subunit SAP18	Oncology_II	O00422	OID31323	Weighted mode	34	-0.0139433	0.00715332	0.0598129	Backward MR	backward	EUR	Disease
Graves' disease	GD	GD	Endocrine, nutritional and metabolic diseases	Autoimmune	SARG	Specifically androgen-regulated gene protein	Cardiometabolic_II	Q9BW04	OID30331	Inverse variance weighted	34	-0.0347609	0.00413018	3.88505e-17	Backward MR	backward	EUR	Disease
Graves' disease	GD	GD	Endocrine, nutritional and metabolic diseases	Autoimmune	SARG	Specifically androgen-regulated gene protein	Cardiometabolic_II	Q9BW04	OID30331	MR Egger	34	-0.0509364	0.00913164	3.69495e-06	Backward MR	backward	EUR	Disease
Graves' disease	GD	GD	Endocrine, nutritional and metabolic diseases	Autoimmune	SARG	Specifically androgen-regulated gene protein	Cardiometabolic_II	Q9BW04	OID30331	Weighted median	34	-0.0374666	0.00570073	4.95619e-11	Backward MR	backward	EUR	Disease
Graves' disease	GD	GD	Endocrine, nutritional and metabolic diseases	Autoimmune	SARG	Specifically androgen-regulated gene protein	Cardiometabolic_II	Q9BW04	OID30331	Weighted mode	34	-0.0400779	0.00737355	5.10292e-06	Backward MR	backward	EUR	Disease
Hyperthyroidism	Hyperthyroidism	Hype	Endocrine, nutritional and metabolic diseases	Metabolic	SARG	Specifically androgen-regulated gene protein	Cardiometabolic_II	Q9BW04	OID30331	Inverse variance weighted	33	-0.0519176	0.00679087	2.08593e-14	Backward MR	backward	EUR	Disease
Hyperthyroidism	Hyperthyroidism	Hype	Endocrine, nutritional and metabolic diseases	Metabolic	SARG	Specifically androgen-regulated gene protein	Cardiometabolic_II	Q9BW04	OID30331	MR Egger	33	-0.08169	0.0167974	3.17735e-05	Backward MR	backward	EUR	Disease
Hyperthyroidism	Hyperthyroidism	Hype	Endocrine, nutritional and metabolic diseases	Metabolic	SARG	Specifically androgen-regulated gene protein	Cardiometabolic_II	Q9BW04	OID30331	Weighted median	33	-0.057306	0.00855124	2.06314e-11	Backward MR	backward	EUR	Disease
Hyperthyroidism	Hyperthyroidism	Hype	Endocrine, nutritional and metabolic diseases	Metabolic	SARG	Specifically androgen-regulated gene protein	Cardiometabolic_II	Q9BW04	OID30331	Weighted mode	33	-0.0624402	0.0121631	1.34746e-05	Backward MR	backward	EUR	Disease
Psoriasis vulgaris	PsV	PsV	Diseases of the skin and subcutaneous tissue	Autoimmune	SARG	Specifically androgen-regulated gene protein	Cardiometabolic_II	Q9BW04	OID30331	Inverse variance weighted	131	0.0290718	0.0033508	4.09704e-18	Backward MR	backward	EUR	Disease
Psoriasis vulgaris	PsV	PsV	Diseases of the skin and subcutaneous tissue	Autoimmune	SARG	Specifically androgen-regulated gene protein	Cardiometabolic_II	Q9BW04	OID30331	MR Egger	131	0.0263719	0.00557879	5.87005e-06	Backward MR	backward	EUR	Disease
Psoriasis vulgaris	PsV	PsV	Diseases of the skin and subcutaneous tissue	Autoimmune	SARG	Specifically androgen-regulated gene protein	Cardiometabolic_II	Q9BW04	OID30331	Weighted median	131	0.0280117	0.00479847	5.29503e-09	Backward MR	backward	EUR	Disease
Psoriasis vulgaris	PsV	PsV	Diseases of the skin and subcutaneous tissue	Autoimmune	SARG	Specifically androgen-regulated gene protein	Cardiometabolic_II	Q9BW04	OID30331	Weighted mode	131	0.0286204	0.00512472	1.31035e-07	Backward MR	backward	EUR	Disease
Sjogren's syndrome	Sjogren_Syndrome	SS	Diseases of the musculoskeletal system and connective tissue	Autoimmune	SARG	Specifically androgen-regulated gene protein	Cardiometabolic_II	Q9BW04	OID30331	Inverse variance weighted	20	-0.0357283	0.00598686	2.40496e-09	Backward MR	backward	EUR	Disease
Sjogren's syndrome	Sjogren_Syndrome	SS	Diseases of the musculoskeletal system and connective tissue	Autoimmune	SARG	Specifically androgen-regulated gene protein	Cardiometabolic_II	Q9BW04	OID30331	MR Egger	20	-0.0895429	0.0142349	6.25205e-06	Backward MR	backward	EUR	Disease
Sjogren's syndrome	Sjogren_Syndrome	SS	Diseases of the musculoskeletal system and connective tissue	Autoimmune	SARG	Specifically androgen-regulated gene protein	Cardiometabolic_II	Q9BW04	OID30331	Weighted median	20	-0.0434721	0.00688165	2.6652e-10	Backward MR	backward	EUR	Disease
Sjogren's syndrome	Sjogren_Syndrome	SS	Diseases of the musculoskeletal system and connective tissue	Autoimmune	SARG	Specifically androgen-regulated gene protein	Cardiometabolic_II	Q9BW04	OID30331	Weighted mode	20	-0.0481845	0.00925471	5.02328e-05	Backward MR	backward	EUR	Disease
Type 1 diabetes	T1D	T1D	Endocrine, nutritional and metabolic diseases	Autoimmune	SARG	Specifically androgen-regulated gene protein	Cardiometabolic_II	Q9BW04	OID30331	Inverse variance weighted	231	-0.0247683	0.00309671	1.2619e-15	Backward MR	backward	EUR	Disease
Type 1 diabetes	T1D	T1D	Endocrine, nutritional and metabolic diseases	Autoimmune	SARG	Specifically androgen-regulated gene protein	Cardiometabolic_II	Q9BW04	OID30331	MR Egger	231	-0.0277516	0.00577859	2.8316e-06	Backward MR	backward	EUR	Disease
Type 1 diabetes	T1D	T1D	Endocrine, nutritional and metabolic diseases	Autoimmune	SARG	Specifically androgen-regulated gene protein	Cardiometabolic_II	Q9BW04	OID30331	Weighted median	231	-0.026197	0.00432376	1.37098e-09	Backward MR	backward	EUR	Disease
Type 1 diabetes	T1D	T1D	Endocrine, nutritional and metabolic diseases	Autoimmune	SARG	Specifically androgen-regulated gene protein	Cardiometabolic_II	Q9BW04	OID30331	Weighted mode	231	-0.0273708	0.005099	1.94328e-07	Backward MR	backward	EUR	Disease
Psoriasis vulgaris	PsV	PsV	Diseases of the skin and subcutaneous tissue	Autoimmune	SART1	U4/U6.U5 tri-snRNP-associated protein 1	Cardiometabolic_II	O43290	OID30113	Inverse variance weighted	131	0.0226391	0.00287261	3.24736e-15	Backward MR	backward	EUR	Disease
Psoriasis vulgaris	PsV	PsV	Diseases of the skin and subcutaneous tissue	Autoimmune	SART1	U4/U6.U5 tri-snRNP-associated protein 1	Cardiometabolic_II	O43290	OID30113	MR Egger	131	0.020808	0.00476984	2.60889e-05	Backward MR	backward	EUR	Disease
Psoriasis vulgaris	PsV	PsV	Diseases of the skin and subcutaneous tissue	Autoimmune	SART1	U4/U6.U5 tri-snRNP-associated protein 1	Cardiometabolic_II	O43290	OID30113	Weighted median	131	0.0185085	0.00451064	4.07326e-05	Backward MR	backward	EUR	Disease
Psoriasis vulgaris	PsV	PsV	Diseases of the skin and subcutaneous tissue	Autoimmune	SART1	U4/U6.U5 tri-snRNP-associated protein 1	Cardiometabolic_II	O43290	OID30113	Weighted mode	131	0.0177899	0.00544775	0.0013969	Backward MR	backward	EUR	Disease
γ-glutamyl transpeptidase	GGT	GGT	Liver function	Biomarker	SART1	U4/U6.U5 tri-snRNP-associated protein 1	Cardiometabolic_II	O43290	OID30113	Inverse variance weighted	216	1.11069	0.181812	1.00237e-09	Backward MR	backward	EAS	Biomarker
γ-glutamyl transpeptidase	GGT	GGT	Liver function	Biomarker	SART1	U4/U6.U5 tri-snRNP-associated protein 1	Cardiometabolic_II	O43290	OID30113	MR Egger	216	1.37216	0.318313	2.48227e-05	Backward MR	backward	EAS	Biomarker
γ-glutamyl transpeptidase	GGT	GGT	Liver function	Biomarker	SART1	U4/U6.U5 tri-snRNP-associated protein 1	Cardiometabolic_II	O43290	OID30113	Weighted median	216	1.26158	0.297865	2.28123e-05	Backward MR	backward	EAS	Biomarker
γ-glutamyl transpeptidase	GGT	GGT	Liver function	Biomarker	SART1	U4/U6.U5 tri-snRNP-associated protein 1	Cardiometabolic_II	O43290	OID30113	Weighted mode	216	1.44288	0.319758	1.05468e-05	Backward MR	backward	EAS	Biomarker
Graves' disease	GD	GD	Endocrine, nutritional and metabolic diseases	Autoimmune	SATB1	DNA-binding protein SATB1	Neurology_II	Q01826	OID31038	Inverse variance weighted	34	-0.0378229	0.00604554	3.94131e-10	Backward MR	backward	EUR	Disease
Graves' disease	GD	GD	Endocrine, nutritional and metabolic diseases	Autoimmune	SATB1	DNA-binding protein SATB1	Neurology_II	Q01826	OID31038	MR Egger	34	-0.0663183	0.0129995	1.47885e-05	Backward MR	backward	EUR	Disease
Graves' disease	GD	GD	Endocrine, nutritional and metabolic diseases	Autoimmune	SATB1	DNA-binding protein SATB1	Neurology_II	Q01826	OID31038	Weighted median	34	-0.0422277	0.00655088	1.14755e-10	Backward MR	backward	EUR	Disease
Graves' disease	GD	GD	Endocrine, nutritional and metabolic diseases	Autoimmune	SATB1	DNA-binding protein SATB1	Neurology_II	Q01826	OID31038	Weighted mode	34	-0.0497055	0.00789889	4.08698e-07	Backward MR	backward	EUR	Disease
Hyperthyroidism	Hyperthyroidism	Hype	Endocrine, nutritional and metabolic diseases	Metabolic	SATB1	DNA-binding protein SATB1	Neurology_II	Q01826	OID31038	Inverse variance weighted	33	-0.0658265	0.00844428	6.42113e-15	Backward MR	backward	EUR	Disease
Hyperthyroidism	Hyperthyroidism	Hype	Endocrine, nutritional and metabolic diseases	Metabolic	SATB1	DNA-binding protein SATB1	Neurology_II	Q01826	OID31038	MR Egger	33	-0.0917051	0.0215142	0.00017522	Backward MR	backward	EUR	Disease
Hyperthyroidism	Hyperthyroidism	Hype	Endocrine, nutritional and metabolic diseases	Metabolic	SATB1	DNA-binding protein SATB1	Neurology_II	Q01826	OID31038	Weighted median	33	-0.0711291	0.00913491	6.88841e-15	Backward MR	backward	EUR	Disease
Hyperthyroidism	Hyperthyroidism	Hype	Endocrine, nutritional and metabolic diseases	Metabolic	SATB1	DNA-binding protein SATB1	Neurology_II	Q01826	OID31038	Weighted mode	33	-0.0783608	0.0117599	1.61399e-07	Backward MR	backward	EUR	Disease
IgA nephritis	IgA_nephritis	IN	Diseases of the genitourinary system	Renal	SATB1	DNA-binding protein SATB1	Neurology_II	Q01826	OID31038	Inverse variance weighted	35	0.130482	0.0190332	7.10663e-12	Backward MR	backward	EUR	Disease
IgA nephritis	IgA_nephritis	IN	Diseases of the genitourinary system	Renal	SATB1	DNA-binding protein SATB1	Neurology_II	Q01826	OID31038	MR Egger	35	0.0937894	0.0445531	0.0429769	Backward MR	backward	EUR	Disease
IgA nephritis	IgA_nephritis	IN	Diseases of the genitourinary system	Renal	SATB1	DNA-binding protein SATB1	Neurology_II	Q01826	OID31038	Weighted median	35	0.175513	0.0235162	8.42573e-14	Backward MR	backward	EUR	Disease
IgA nephritis	IgA_nephritis	IN	Diseases of the genitourinary system	Renal	SATB1	DNA-binding protein SATB1	Neurology_II	Q01826	OID31038	Weighted mode	35	0.199001	0.0433772	5.84397e-05	Backward MR	backward	EUR	Disease
Sjogren's syndrome	Sjogren_Syndrome	SS	Diseases of the musculoskeletal system and connective tissue	Autoimmune	SATB1	DNA-binding protein SATB1	Neurology_II	Q01826	OID31038	Inverse variance weighted	20	-0.0450607	0.00845164	9.73532e-08	Backward MR	backward	EUR	Disease
Sjogren's syndrome	Sjogren_Syndrome	SS	Diseases of the musculoskeletal system and connective tissue	Autoimmune	SATB1	DNA-binding protein SATB1	Neurology_II	Q01826	OID31038	MR Egger	20	-0.0965585	0.0214631	0.000277731	Backward MR	backward	EUR	Disease
Sjogren's syndrome	Sjogren_Syndrome	SS	Diseases of the musculoskeletal system and connective tissue	Autoimmune	SATB1	DNA-binding protein SATB1	Neurology_II	Q01826	OID31038	Weighted median	20	-0.0578538	0.00727237	1.78723e-15	Backward MR	backward	EUR	Disease
Sjogren's syndrome	Sjogren_Syndrome	SS	Diseases of the musculoskeletal system and connective tissue	Autoimmune	SATB1	DNA-binding protein SATB1	Neurology_II	Q01826	OID31038	Weighted mode	20	-0.0606732	0.00837363	7.06179e-07	Backward MR	backward	EUR	Disease
Systemic lupus erythematosus	SLE	SLE	Diseases of the musculoskeletal system and connective tissue	Autoimmune	SATB1	DNA-binding protein SATB1	Neurology_II	Q01826	OID31038	Inverse variance weighted	16	-0.0407246	0.00647994	3.28466e-10	Backward MR	backward	EUR	Disease
Systemic lupus erythematosus	SLE	SLE	Diseases of the musculoskeletal system and connective tissue	Autoimmune	SATB1	DNA-binding protein SATB1	Neurology_II	Q01826	OID31038	MR Egger	16	-0.0529974	0.0344586	0.146338	Backward MR	backward	EUR	Disease
Systemic lupus erythematosus	SLE	SLE	Diseases of the musculoskeletal system and connective tissue	Autoimmune	SATB1	DNA-binding protein SATB1	Neurology_II	Q01826	OID31038	Weighted median	16	-0.0497796	0.00597593	8.08226e-17	Backward MR	backward	EUR	Disease
Systemic lupus erythematosus	SLE	SLE	Diseases of the musculoskeletal system and connective tissue	Autoimmune	SATB1	DNA-binding protein SATB1	Neurology_II	Q01826	OID31038	Weighted mode	16	-0.0507052	0.00831165	2.03023e-05	Backward MR	backward	EUR	Disease
Type 1 diabetes	T1D	T1D	Endocrine, nutritional and metabolic diseases	Autoimmune	SATB1	DNA-binding protein SATB1	Neurology_II	Q01826	OID31038	Inverse variance weighted	231	-0.018148	0.00320505	1.49356e-08	Backward MR	backward	EUR	Disease
Type 1 diabetes	T1D	T1D	Endocrine, nutritional and metabolic diseases	Autoimmune	SATB1	DNA-binding protein SATB1	Neurology_II	Q01826	OID31038	MR Egger	231	-0.0101846	0.00595282	0.0884571	Backward MR	backward	EUR	Disease
Type 1 diabetes	T1D	T1D	Endocrine, nutritional and metabolic diseases	Autoimmune	SATB1	DNA-binding protein SATB1	Neurology_II	Q01826	OID31038	Weighted median	231	-0.019435	0.00446337	1.33472e-05	Backward MR	backward	EUR	Disease
Type 1 diabetes	T1D	T1D	Endocrine, nutritional and metabolic diseases	Autoimmune	SATB1	DNA-binding protein SATB1	Neurology_II	Q01826	OID31038	Weighted mode	231	-0.0190654	0.00659129	0.00418842	Backward MR	backward	EUR	Disease
Contact dermatitis	Contact_dermatitis	CD	Diseases of the skin and subcutaneous tissue	Skin	SBSN	Suprabasin	Cardiometabolic_II	Q6UWP8	OID30398	Inverse variance weighted	2	0.274294	0.0416471	4.51377e-11	Backward MR	backward	EUR	Disease
Metal allergy	Metal_allergy	MA	Diseases of the skin and subcutaneous tissue	Skin	SBSN	Suprabasin	Cardiometabolic_II	Q6UWP8	OID30398	Inverse variance weighted	2	0.276213	0.0254013	1.5341e-27	Backward MR	backward	EUR	Disease
Psoriasis vulgaris	PsV	PsV	Diseases of the skin and subcutaneous tissue	Autoimmune	SBSN	Suprabasin	Cardiometabolic_II	Q6UWP8	OID30398	Inverse variance weighted	131	0.0223078	0.00291168	1.83792e-14	Backward MR	backward	EUR	Disease
Psoriasis vulgaris	PsV	PsV	Diseases of the skin and subcutaneous tissue	Autoimmune	SBSN	Suprabasin	Cardiometabolic_II	Q6UWP8	OID30398	MR Egger	131	0.0185223	0.00483675	0.000199438	Backward MR	backward	EUR	Disease
Psoriasis vulgaris	PsV	PsV	Diseases of the skin and subcutaneous tissue	Autoimmune	SBSN	Suprabasin	Cardiometabolic_II	Q6UWP8	OID30398	Weighted median	131	0.0216027	0.00441942	1.01804e-06	Backward MR	backward	EUR	Disease
Psoriasis vulgaris	PsV	PsV	Diseases of the skin and subcutaneous tissue	Autoimmune	SBSN	Suprabasin	Cardiometabolic_II	Q6UWP8	OID30398	Weighted mode	131	0.0191793	0.00497707	0.000182066	Backward MR	backward	EUR	Disease
Graves' disease	GD	GD	Endocrine, nutritional and metabolic diseases	Autoimmune	SCAMP3	Secretory carrier-associated membrane protein 3	Oncology	O14828	OID21332	Inverse variance weighted	34	-0.034872	0.00499895	3.03987e-12	Backward MR	backward	EUR	Disease
Graves' disease	GD	GD	Endocrine, nutritional and metabolic diseases	Autoimmune	SCAMP3	Secretory carrier-associated membrane protein 3	Oncology	O14828	OID21332	MR Egger	34	-0.0606968	0.0105491	2.21673e-06	Backward MR	backward	EUR	Disease
Graves' disease	GD	GD	Endocrine, nutritional and metabolic diseases	Autoimmune	SCAMP3	Secretory carrier-associated membrane protein 3	Oncology	O14828	OID21332	Weighted median	34	-0.0458902	0.00604973	3.31219e-14	Backward MR	backward	EUR	Disease
Graves' disease	GD	GD	Endocrine, nutritional and metabolic diseases	Autoimmune	SCAMP3	Secretory carrier-associated membrane protein 3	Oncology	O14828	OID21332	Weighted mode	34	-0.0486601	0.00700227	6.08301e-08	Backward MR	backward	EUR	Disease
Hyperthyroidism	Hyperthyroidism	Hype	Endocrine, nutritional and metabolic diseases	Metabolic	SCAMP3	Secretory carrier-associated membrane protein 3	Oncology	O14828	OID21332	Inverse variance weighted	33	-0.0527201	0.00781393	1.50989e-11	Backward MR	backward	EUR	Disease
Hyperthyroidism	Hyperthyroidism	Hype	Endocrine, nutritional and metabolic diseases	Metabolic	SCAMP3	Secretory carrier-associated membrane protein 3	Oncology	O14828	OID21332	MR Egger	33	-0.0912762	0.0190186	3.81474e-05	Backward MR	backward	EUR	Disease
Hyperthyroidism	Hyperthyroidism	Hype	Endocrine, nutritional and metabolic diseases	Metabolic	SCAMP3	Secretory carrier-associated membrane protein 3	Oncology	O14828	OID21332	Weighted median	33	-0.065671	0.00911043	5.66391e-13	Backward MR	backward	EUR	Disease
Hyperthyroidism	Hyperthyroidism	Hype	Endocrine, nutritional and metabolic diseases	Metabolic	SCAMP3	Secretory carrier-associated membrane protein 3	Oncology	O14828	OID21332	Weighted mode	33	-0.0716542	0.011648	7.00324e-07	Backward MR	backward	EUR	Disease
IgA nephritis	IgA_nephritis	IN	Diseases of the genitourinary system	Renal	SCAMP3	Secretory carrier-associated membrane protein 3	Oncology	O14828	OID21332	Inverse variance weighted	35	0.114316	0.0170037	1.78034e-11	Backward MR	backward	EUR	Disease
IgA nephritis	IgA_nephritis	IN	Diseases of the genitourinary system	Renal	SCAMP3	Secretory carrier-associated membrane protein 3	Oncology	O14828	OID21332	MR Egger	35	0.0820777	0.0397773	0.0470102	Backward MR	backward	EUR	Disease
IgA nephritis	IgA_nephritis	IN	Diseases of the genitourinary system	Renal	SCAMP3	Secretory carrier-associated membrane protein 3	Oncology	O14828	OID21332	Weighted median	35	0.139545	0.0221267	2.85177e-10	Backward MR	backward	EUR	Disease
IgA nephritis	IgA_nephritis	IN	Diseases of the genitourinary system	Renal	SCAMP3	Secretory carrier-associated membrane protein 3	Oncology	O14828	OID21332	Weighted mode	35	0.156811	0.0491937	0.00307336	Backward MR	backward	EUR	Disease
Psoriasis vulgaris	PsV	PsV	Diseases of the skin and subcutaneous tissue	Autoimmune	SCAMP3	Secretory carrier-associated membrane protein 3	Oncology	O14828	OID21332	Inverse variance weighted	131	0.0263397	0.00311521	2.78631e-17	Backward MR	backward	EUR	Disease
Psoriasis vulgaris	PsV	PsV	Diseases of the skin and subcutaneous tissue	Autoimmune	SCAMP3	Secretory carrier-associated membrane protein 3	Oncology	O14828	OID21332	MR Egger	131	0.0233852	0.00518067	1.41728e-05	Backward MR	backward	EUR	Disease
Psoriasis vulgaris	PsV	PsV	Diseases of the skin and subcutaneous tissue	Autoimmune	SCAMP3	Secretory carrier-associated membrane protein 3	Oncology	O14828	OID21332	Weighted median	131	0.0221123	0.00463562	1.84157e-06	Backward MR	backward	EUR	Disease
Psoriasis vulgaris	PsV	PsV	Diseases of the skin and subcutaneous tissue	Autoimmune	SCAMP3	Secretory carrier-associated membrane protein 3	Oncology	O14828	OID21332	Weighted mode	131	0.0243106	0.00538194	1.39141e-05	Backward MR	backward	EUR	Disease
Sjogren's syndrome	Sjogren_Syndrome	SS	Diseases of the musculoskeletal system and connective tissue	Autoimmune	SCAMP3	Secretory carrier-associated membrane protein 3	Oncology	O14828	OID21332	Inverse variance weighted	20	-0.0442876	0.00538924	2.07287e-16	Backward MR	backward	EUR	Disease
Sjogren's syndrome	Sjogren_Syndrome	SS	Diseases of the musculoskeletal system and connective tissue	Autoimmune	SCAMP3	Secretory carrier-associated membrane protein 3	Oncology	O14828	OID21332	MR Egger	20	-0.0797172	0.0143017	2.728e-05	Backward MR	backward	EUR	Disease
Sjogren's syndrome	Sjogren_Syndrome	SS	Diseases of the musculoskeletal system and connective tissue	Autoimmune	SCAMP3	Secretory carrier-associated membrane protein 3	Oncology	O14828	OID21332	Weighted median	20	-0.0517323	0.00685958	4.64182e-14	Backward MR	backward	EUR	Disease
Sjogren's syndrome	Sjogren_Syndrome	SS	Diseases of the musculoskeletal system and connective tissue	Autoimmune	SCAMP3	Secretory carrier-associated membrane protein 3	Oncology	O14828	OID21332	Weighted mode	20	-0.0529176	0.00976697	3.15243e-05	Backward MR	backward	EUR	Disease
Systemic lupus erythematosus	SLE	SLE	Diseases of the musculoskeletal system and connective tissue	Autoimmune	SCAMP3	Secretory carrier-associated membrane protein 3	Oncology	O14828	OID21332	Inverse variance weighted	16	-0.0327478	0.00537181	1.08596e-09	Backward MR	backward	EUR	Disease
Systemic lupus erythematosus	SLE	SLE	Diseases of the musculoskeletal system and connective tissue	Autoimmune	SCAMP3	Secretory carrier-associated membrane protein 3	Oncology	O14828	OID21332	MR Egger	16	-0.0806486	0.0255798	0.007052	Backward MR	backward	EUR	Disease
Systemic lupus erythematosus	SLE	SLE	Diseases of the musculoskeletal system and connective tissue	Autoimmune	SCAMP3	Secretory carrier-associated membrane protein 3	Oncology	O14828	OID21332	Weighted median	16	-0.0348794	0.00627211	2.68182e-08	Backward MR	backward	EUR	Disease
Systemic lupus erythematosus	SLE	SLE	Diseases of the musculoskeletal system and connective tissue	Autoimmune	SCAMP3	Secretory carrier-associated membrane protein 3	Oncology	O14828	OID21332	Weighted mode	16	-0.0333621	0.00960364	0.00340087	Backward MR	backward	EUR	Disease
Type 1 diabetes	T1D	T1D	Endocrine, nutritional and metabolic diseases	Autoimmune	SCAMP3	Secretory carrier-associated membrane protein 3	Oncology	O14828	OID21332	Inverse variance weighted	233	-0.0226924	0.00318263	1.00329e-12	Backward MR	backward	EUR	Disease
Type 1 diabetes	T1D	T1D	Endocrine, nutritional and metabolic diseases	Autoimmune	SCAMP3	Secretory carrier-associated membrane protein 3	Oncology	O14828	OID21332	MR Egger	233	-0.0246427	0.00594084	4.71428e-05	Backward MR	backward	EUR	Disease
Type 1 diabetes	T1D	T1D	Endocrine, nutritional and metabolic diseases	Autoimmune	SCAMP3	Secretory carrier-associated membrane protein 3	Oncology	O14828	OID21332	Weighted median	233	-0.0186101	0.00431315	1.59801e-05	Backward MR	backward	EUR	Disease
Type 1 diabetes	T1D	T1D	Endocrine, nutritional and metabolic diseases	Autoimmune	SCAMP3	Secretory carrier-associated membrane protein 3	Oncology	O14828	OID21332	Weighted mode	233	-0.0219859	0.00457092	2.71755e-06	Backward MR	backward	EUR	Disease
Graves' disease	GD	GD	Endocrine, nutritional and metabolic diseases	Autoimmune	SCARA5	Scavenger receptor class A member 5	Neurology	Q6ZMJ2	OID21058	Inverse variance weighted	34	-0.030159	0.00506472	2.60505e-09	Backward MR	backward	EUR	Disease
Graves' disease	GD	GD	Endocrine, nutritional and metabolic diseases	Autoimmune	SCARA5	Scavenger receptor class A member 5	Neurology	Q6ZMJ2	OID21058	MR Egger	34	-0.049188	0.0112509	0.000121913	Backward MR	backward	EUR	Disease
Graves' disease	GD	GD	Endocrine, nutritional and metabolic diseases	Autoimmune	SCARA5	Scavenger receptor class A member 5	Neurology	Q6ZMJ2	OID21058	Weighted median	34	-0.03276	0.00552929	3.12678e-09	Backward MR	backward	EUR	Disease
Graves' disease	GD	GD	Endocrine, nutritional and metabolic diseases	Autoimmune	SCARA5	Scavenger receptor class A member 5	Neurology	Q6ZMJ2	OID21058	Weighted mode	34	-0.0323266	0.00722581	8.6161e-05	Backward MR	backward	EUR	Disease
Hyperthyroidism	Hyperthyroidism	Hype	Endocrine, nutritional and metabolic diseases	Metabolic	SCARA5	Scavenger receptor class A member 5	Neurology	Q6ZMJ2	OID21058	Inverse variance weighted	33	-0.0495762	0.00725134	8.09645e-12	Backward MR	backward	EUR	Disease
Hyperthyroidism	Hyperthyroidism	Hype	Endocrine, nutritional and metabolic diseases	Metabolic	SCARA5	Scavenger receptor class A member 5	Neurology	Q6ZMJ2	OID21058	MR Egger	33	-0.0749909	0.0183173	0.000281114	Backward MR	backward	EUR	Disease
Hyperthyroidism	Hyperthyroidism	Hype	Endocrine, nutritional and metabolic diseases	Metabolic	SCARA5	Scavenger receptor class A member 5	Neurology	Q6ZMJ2	OID21058	Weighted median	33	-0.0531398	0.00835456	2.00995e-10	Backward MR	backward	EUR	Disease
Hyperthyroidism	Hyperthyroidism	Hype	Endocrine, nutritional and metabolic diseases	Metabolic	SCARA5	Scavenger receptor class A member 5	Neurology	Q6ZMJ2	OID21058	Weighted mode	33	-0.0545679	0.0113505	3.4739e-05	Backward MR	backward	EUR	Disease
Hypothyroidism	Hypothyroidism	Hypo	Endocrine, nutritional and metabolic diseases	Metabolic	SCARA5	Scavenger receptor class A member 5	Neurology	Q6ZMJ2	OID21058	Inverse variance weighted	210	-0.0458894	0.00802998	1.09862e-08	Backward MR	backward	EUR	Disease
Hypothyroidism	Hypothyroidism	Hypo	Endocrine, nutritional and metabolic diseases	Metabolic	SCARA5	Scavenger receptor class A member 5	Neurology	Q6ZMJ2	OID21058	MR Egger	210	-0.0450343	0.0176543	0.0114634	Backward MR	backward	EUR	Disease
Hypothyroidism	Hypothyroidism	Hypo	Endocrine, nutritional and metabolic diseases	Metabolic	SCARA5	Scavenger receptor class A member 5	Neurology	Q6ZMJ2	OID21058	Weighted median	210	-0.0342885	0.00929733	0.000226029	Backward MR	backward	EUR	Disease
Hypothyroidism	Hypothyroidism	Hypo	Endocrine, nutritional and metabolic diseases	Metabolic	SCARA5	Scavenger receptor class A member 5	Neurology	Q6ZMJ2	OID21058	Weighted mode	210	-0.0330871	0.0210639	0.117743	Backward MR	backward	EUR	Disease
IgA nephritis	IgA_nephritis	IN	Diseases of the genitourinary system	Renal	SCARA5	Scavenger receptor class A member 5	Neurology	Q6ZMJ2	OID21058	Inverse variance weighted	35	0.12093	0.0180411	2.0411e-11	Backward MR	backward	EUR	Disease
IgA nephritis	IgA_nephritis	IN	Diseases of the genitourinary system	Renal	SCARA5	Scavenger receptor class A member 5	Neurology	Q6ZMJ2	OID21058	MR Egger	35	0.0826303	0.0420622	0.0579415	Backward MR	backward	EUR	Disease
IgA nephritis	IgA_nephritis	IN	Diseases of the genitourinary system	Renal	SCARA5	Scavenger receptor class A member 5	Neurology	Q6ZMJ2	OID21058	Weighted median	35	0.148456	0.0220685	1.73163e-11	Backward MR	backward	EUR	Disease
IgA nephritis	IgA_nephritis	IN	Diseases of the genitourinary system	Renal	SCARA5	Scavenger receptor class A member 5	Neurology	Q6ZMJ2	OID21058	Weighted mode	35	0.184304	0.0442078	0.00019895	Backward MR	backward	EUR	Disease
Psoriasis vulgaris	PsV	PsV	Diseases of the skin and subcutaneous tissue	Autoimmune	SCARA5	Scavenger receptor class A member 5	Neurology	Q6ZMJ2	OID21058	Inverse variance weighted	131	0.0232829	0.00325078	7.93602e-13	Backward MR	backward	EUR	Disease
Psoriasis vulgaris	PsV	PsV	Diseases of the skin and subcutaneous tissue	Autoimmune	SCARA5	Scavenger receptor class A member 5	Neurology	Q6ZMJ2	OID21058	MR Egger	131	0.0290067	0.00538266	3.25462e-07	Backward MR	backward	EUR	Disease
Psoriasis vulgaris	PsV	PsV	Diseases of the skin and subcutaneous tissue	Autoimmune	SCARA5	Scavenger receptor class A member 5	Neurology	Q6ZMJ2	OID21058	Weighted median	131	0.0232835	0.00440404	1.24446e-07	Backward MR	backward	EUR	Disease
Psoriasis vulgaris	PsV	PsV	Diseases of the skin and subcutaneous tissue	Autoimmune	SCARA5	Scavenger receptor class A member 5	Neurology	Q6ZMJ2	OID21058	Weighted mode	131	0.0272135	0.00485499	1.19145e-07	Backward MR	backward	EUR	Disease
Sjogren's syndrome	Sjogren_Syndrome	SS	Diseases of the musculoskeletal system and connective tissue	Autoimmune	SCARA5	Scavenger receptor class A member 5	Neurology	Q6ZMJ2	OID21058	Inverse variance weighted	20	-0.0413314	0.00699058	3.3708e-09	Backward MR	backward	EUR	Disease
Sjogren's syndrome	Sjogren_Syndrome	SS	Diseases of the musculoskeletal system and connective tissue	Autoimmune	SCARA5	Scavenger receptor class A member 5	Neurology	Q6ZMJ2	OID21058	MR Egger	20	-0.0728289	0.0191556	0.00130566	Backward MR	backward	EUR	Disease
Sjogren's syndrome	Sjogren_Syndrome	SS	Diseases of the musculoskeletal system and connective tissue	Autoimmune	SCARA5	Scavenger receptor class A member 5	Neurology	Q6ZMJ2	OID21058	Weighted median	20	-0.0491325	0.00663446	1.30507e-13	Backward MR	backward	EUR	Disease
Sjogren's syndrome	Sjogren_Syndrome	SS	Diseases of the musculoskeletal system and connective tissue	Autoimmune	SCARA5	Scavenger receptor class A member 5	Neurology	Q6ZMJ2	OID21058	Weighted mode	20	-0.0522417	0.00813924	3.735e-06	Backward MR	backward	EUR	Disease
Systemic lupus erythematosus	SLE	SLE	Diseases of the musculoskeletal system and connective tissue	Autoimmune	SCARA5	Scavenger receptor class A member 5	Neurology	Q6ZMJ2	OID21058	Inverse variance weighted	16	-0.0373543	0.00485637	1.45053e-14	Backward MR	backward	EUR	Disease
Systemic lupus erythematosus	SLE	SLE	Diseases of the musculoskeletal system and connective tissue	Autoimmune	SCARA5	Scavenger receptor class A member 5	Neurology	Q6ZMJ2	OID21058	MR Egger	16	-0.0562929	0.025434	0.0439895	Backward MR	backward	EUR	Disease
Systemic lupus erythematosus	SLE	SLE	Diseases of the musculoskeletal system and connective tissue	Autoimmune	SCARA5	Scavenger receptor class A member 5	Neurology	Q6ZMJ2	OID21058	Weighted median	16	-0.0439919	0.00545294	7.1721e-16	Backward MR	backward	EUR	Disease
Systemic lupus erythematosus	SLE	SLE	Diseases of the musculoskeletal system and connective tissue	Autoimmune	SCARA5	Scavenger receptor class A member 5	Neurology	Q6ZMJ2	OID21058	Weighted mode	16	-0.0469703	0.00838012	5.01879e-05	Backward MR	backward	EUR	Disease
Graves' disease	GD	GD	Endocrine, nutritional and metabolic diseases	Autoimmune	SCARB2	Lysosome membrane protein 2	Neurology	Q14108	OID20943	Inverse variance weighted	181	0.199228	0.0331245	1.80409e-09	Backward MR	backward	EAS	Disease
Graves' disease	GD	GD	Endocrine, nutritional and metabolic diseases	Autoimmune	SCARB2	Lysosome membrane protein 2	Neurology	Q14108	OID20943	MR Egger	181	0.221783	0.103101	0.0328081	Backward MR	backward	EAS	Disease
Graves' disease	GD	GD	Endocrine, nutritional and metabolic diseases	Autoimmune	SCARB2	Lysosome membrane protein 2	Neurology	Q14108	OID20943	Weighted median	181	0.20991	0.0457116	4.3889e-06	Backward MR	backward	EAS	Disease
Graves' disease	GD	GD	Endocrine, nutritional and metabolic diseases	Autoimmune	SCARB2	Lysosome membrane protein 2	Neurology	Q14108	OID20943	Weighted mode	181	0.205612	0.0972213	0.0358162	Backward MR	backward	EAS	Disease
Psoriasis vulgaris	PsV	PsV	Diseases of the skin and subcutaneous tissue	Autoimmune	SCARF1	Scavenger receptor class F member 1	Cardiometabolic	Q14162	OID20297	Inverse variance weighted	131	0.0245299	0.00288556	1.88101e-17	Backward MR	backward	EUR	Disease
Psoriasis vulgaris	PsV	PsV	Diseases of the skin and subcutaneous tissue	Autoimmune	SCARF1	Scavenger receptor class F member 1	Cardiometabolic	Q14162	OID20297	MR Egger	131	0.0256964	0.00480885	3.99671e-07	Backward MR	backward	EUR	Disease
Psoriasis vulgaris	PsV	PsV	Diseases of the skin and subcutaneous tissue	Autoimmune	SCARF1	Scavenger receptor class F member 1	Cardiometabolic	Q14162	OID20297	Weighted median	131	0.0263606	0.0044355	2.79673e-09	Backward MR	backward	EUR	Disease
Psoriasis vulgaris	PsV	PsV	Diseases of the skin and subcutaneous tissue	Autoimmune	SCARF1	Scavenger receptor class F member 1	Cardiometabolic	Q14162	OID20297	Weighted mode	131	0.0308026	0.00520624	2.74414e-08	Backward MR	backward	EUR	Disease
Graves' disease	GD	GD	Endocrine, nutritional and metabolic diseases	Autoimmune	SCARF2	Scavenger receptor class F member 2	Neurology	Q96GP6	OID21048	Inverse variance weighted	34	0.0188154	0.00334795	1.90984e-08	Backward MR	backward	EUR	Disease
Graves' disease	GD	GD	Endocrine, nutritional and metabolic diseases	Autoimmune	SCARF2	Scavenger receptor class F member 2	Neurology	Q96GP6	OID21048	MR Egger	34	0.0162844	0.00772229	0.042884	Backward MR	backward	EUR	Disease
Graves' disease	GD	GD	Endocrine, nutritional and metabolic diseases	Autoimmune	SCARF2	Scavenger receptor class F member 2	Neurology	Q96GP6	OID21048	Weighted median	34	0.0199902	0.00468139	1.95352e-05	Backward MR	backward	EUR	Disease
Graves' disease	GD	GD	Endocrine, nutritional and metabolic diseases	Autoimmune	SCARF2	Scavenger receptor class F member 2	Neurology	Q96GP6	OID21048	Weighted mode	34	0.0202299	0.00590349	0.0016539	Backward MR	backward	EUR	Disease
Sjogren's syndrome	Sjogren_Syndrome	SS	Diseases of the musculoskeletal system and connective tissue	Autoimmune	SCARF2	Scavenger receptor class F member 2	Neurology	Q96GP6	OID21048	Inverse variance weighted	20	0.0253428	0.00428808	3.42011e-09	Backward MR	backward	EUR	Disease
Sjogren's syndrome	Sjogren_Syndrome	SS	Diseases of the musculoskeletal system and connective tissue	Autoimmune	SCARF2	Scavenger receptor class F member 2	Neurology	Q96GP6	OID21048	MR Egger	20	0.0208389	0.0126648	0.117233	Backward MR	backward	EUR	Disease
Sjogren's syndrome	Sjogren_Syndrome	SS	Diseases of the musculoskeletal system and connective tissue	Autoimmune	SCARF2	Scavenger receptor class F member 2	Neurology	Q96GP6	OID21048	Weighted median	20	0.0277867	0.005857	2.09358e-06	Backward MR	backward	EUR	Disease
Sjogren's syndrome	Sjogren_Syndrome	SS	Diseases of the musculoskeletal system and connective tissue	Autoimmune	SCARF2	Scavenger receptor class F member 2	Neurology	Q96GP6	OID21048	Weighted mode	20	0.0260226	0.00893022	0.00890066	Backward MR	backward	EUR	Disease
Psoriasis vulgaris	PsV	PsV	Diseases of the skin and subcutaneous tissue	Autoimmune	SCG3	Secretogranin-3	Inflammation	Q8WXD2	OID20728	Inverse variance weighted	131	0.0187011	0.00356823	1.59708e-07	Backward MR	backward	EUR	Disease
Psoriasis vulgaris	PsV	PsV	Diseases of the skin and subcutaneous tissue	Autoimmune	SCG3	Secretogranin-3	Inflammation	Q8WXD2	OID20728	MR Egger	131	0.0305157	0.00580393	5.87823e-07	Backward MR	backward	EUR	Disease
Psoriasis vulgaris	PsV	PsV	Diseases of the skin and subcutaneous tissue	Autoimmune	SCG3	Secretogranin-3	Inflammation	Q8WXD2	OID20728	Weighted median	131	0.0168512	0.00435583	0.000109439	Backward MR	backward	EUR	Disease
Psoriasis vulgaris	PsV	PsV	Diseases of the skin and subcutaneous tissue	Autoimmune	SCG3	Secretogranin-3	Inflammation	Q8WXD2	OID20728	Weighted mode	131	0.0165928	0.00532906	0.00227327	Backward MR	backward	EUR	Disease
Rheumatoid arthritis	RA	RA	Diseases of the musculoskeletal system and connective tissue	Autoimmune	SCG3	Secretogranin-3	Inflammation	Q8WXD2	OID20728	Inverse variance weighted	90	-0.0426323	0.0062754	1.09394e-11	Backward MR	backward	EUR	Disease
Rheumatoid arthritis	RA	RA	Diseases of the musculoskeletal system and connective tissue	Autoimmune	SCG3	Secretogranin-3	Inflammation	Q8WXD2	OID20728	MR Egger	90	-0.0564757	0.0137812	9.2494e-05	Backward MR	backward	EUR	Disease
Rheumatoid arthritis	RA	RA	Diseases of the musculoskeletal system and connective tissue	Autoimmune	SCG3	Secretogranin-3	Inflammation	Q8WXD2	OID20728	Weighted median	90	-0.0384963	0.00856109	6.90285e-06	Backward MR	backward	EUR	Disease
Rheumatoid arthritis	RA	RA	Diseases of the musculoskeletal system and connective tissue	Autoimmune	SCG3	Secretogranin-3	Inflammation	Q8WXD2	OID20728	Weighted mode	90	-0.0428407	0.00925982	1.25653e-05	Backward MR	backward	EUR	Disease
Nephrotic syndrome	Nephrotic_Syndrome	NS	Diseases of the genitourinary system	Renal	SCGB1A1	Uteroglobin	Inflammation	P11684	OID20688	Inverse variance weighted	5	-0.0712676	0.00814792	2.19619e-18	Backward MR	backward	EUR	Disease
Nephrotic syndrome	Nephrotic_Syndrome	NS	Diseases of the genitourinary system	Renal	SCGB1A1	Uteroglobin	Inflammation	P11684	OID20688	MR Egger	5	-0.111311	0.0296963	0.0331547	Backward MR	backward	EUR	Disease
Nephrotic syndrome	Nephrotic_Syndrome	NS	Diseases of the genitourinary system	Renal	SCGB1A1	Uteroglobin	Inflammation	P11684	OID20688	Weighted median	5	-0.0662502	0.0115258	9.03242e-09	Backward MR	backward	EUR	Disease
Nephrotic syndrome	Nephrotic_Syndrome	NS	Diseases of the genitourinary system	Renal	SCGB1A1	Uteroglobin	Inflammation	P11684	OID20688	Weighted mode	5	-0.0654563	0.0164438	0.0163929	Backward MR	backward	EUR	Disease
Pediatric asthma	Ped_asthma	PA	Diseases of the respiratory system	Respiratory	SCGB1A1	Uteroglobin	Inflammation	P11684	OID20688	Inverse variance weighted	92	-0.080709	0.015351	1.45957e-07	Backward MR	backward	EUR	Disease
Pediatric asthma	Ped_asthma	PA	Diseases of the respiratory system	Respiratory	SCGB1A1	Uteroglobin	Inflammation	P11684	OID20688	MR Egger	92	-0.0596826	0.0409527	0.148499	Backward MR	backward	EUR	Disease
Pediatric asthma	Ped_asthma	PA	Diseases of the respiratory system	Respiratory	SCGB1A1	Uteroglobin	Inflammation	P11684	OID20688	Weighted median	92	-0.0668381	0.017191	0.000101083	Backward MR	backward	EUR	Disease
Pediatric asthma	Ped_asthma	PA	Diseases of the respiratory system	Respiratory	SCGB1A1	Uteroglobin	Inflammation	P11684	OID20688	Weighted mode	92	-0.0323042	0.0420059	0.443862	Backward MR	backward	EUR	Disease
Psoriasis vulgaris	PsV	PsV	Diseases of the skin and subcutaneous tissue	Autoimmune	SCGB1A1	Uteroglobin	Inflammation	P11684	OID20688	Inverse variance weighted	131	0.0241613	0.00425489	1.35911e-08	Backward MR	backward	EUR	Disease
Psoriasis vulgaris	PsV	PsV	Diseases of the skin and subcutaneous tissue	Autoimmune	SCGB1A1	Uteroglobin	Inflammation	P11684	OID20688	MR Egger	131	0.019934	0.00707865	0.00562564	Backward MR	backward	EUR	Disease
Psoriasis vulgaris	PsV	PsV	Diseases of the skin and subcutaneous tissue	Autoimmune	SCGB1A1	Uteroglobin	Inflammation	P11684	OID20688	Weighted median	131	0.0228393	0.00471962	1.3035e-06	Backward MR	backward	EUR	Disease
Psoriasis vulgaris	PsV	PsV	Diseases of the skin and subcutaneous tissue	Autoimmune	SCGB1A1	Uteroglobin	Inflammation	P11684	OID20688	Weighted mode	131	0.0220779	0.00459652	4.23172e-06	Backward MR	backward	EUR	Disease
Type 1 diabetes	T1D	T1D	Endocrine, nutritional and metabolic diseases	Autoimmune	SCGB1A1	Uteroglobin	Inflammation	P11684	OID20688	Inverse variance weighted	232	-0.0254152	0.00390575	7.66088e-11	Backward MR	backward	EUR	Disease
Type 1 diabetes	T1D	T1D	Endocrine, nutritional and metabolic diseases	Autoimmune	SCGB1A1	Uteroglobin	Inflammation	P11684	OID20688	MR Egger	232	-0.0347295	0.00725681	3.04695e-06	Backward MR	backward	EUR	Disease
Type 1 diabetes	T1D	T1D	Endocrine, nutritional and metabolic diseases	Autoimmune	SCGB1A1	Uteroglobin	Inflammation	P11684	OID20688	Weighted median	232	-0.0310642	0.00462096	1.78692e-11	Backward MR	backward	EUR	Disease
Type 1 diabetes	T1D	T1D	Endocrine, nutritional and metabolic diseases	Autoimmune	SCGB1A1	Uteroglobin	Inflammation	P11684	OID20688	Weighted mode	232	-0.0363834	0.00737471	1.54481e-06	Backward MR	backward	EUR	Disease
Interstitial lung disease	ILD	ILD	Diseases of the respiratory system	Respiratory	SCGB3A2	Secretoglobin family 3A member 2	Inflammation	Q96PL1	OID20723	Inverse variance weighted	15	0.0652688	0.0121864	8.51359e-08	Backward MR	backward	EUR	Disease
Interstitial lung disease	ILD	ILD	Diseases of the respiratory system	Respiratory	SCGB3A2	Secretoglobin family 3A member 2	Inflammation	Q96PL1	OID20723	MR Egger	15	0.0525898	0.0209593	0.0261344	Backward MR	backward	EUR	Disease
Interstitial lung disease	ILD	ILD	Diseases of the respiratory system	Respiratory	SCGB3A2	Secretoglobin family 3A member 2	Inflammation	Q96PL1	OID20723	Weighted median	15	0.0606119	0.0104434	6.48103e-09	Backward MR	backward	EUR	Disease
Interstitial lung disease	ILD	ILD	Diseases of the respiratory system	Respiratory	SCGB3A2	Secretoglobin family 3A member 2	Inflammation	Q96PL1	OID20723	Weighted mode	15	0.0588699	0.0112214	0.000123699	Backward MR	backward	EUR	Disease
Pulmonary Fibrosis	Pulmonary_Fibrosis	PF	Diseases of the respiratory system	Respiratory	SCGB3A2	Secretoglobin family 3A member 2	Inflammation	Q96PL1	OID20723	Inverse variance weighted	12	0.0521258	0.00902255	7.59154e-09	Backward MR	backward	EUR	Disease
Pulmonary Fibrosis	Pulmonary_Fibrosis	PF	Diseases of the respiratory system	Respiratory	SCGB3A2	Secretoglobin family 3A member 2	Inflammation	Q96PL1	OID20723	MR Egger	12	0.046926	0.0148524	0.0101678	Backward MR	backward	EUR	Disease
Pulmonary Fibrosis	Pulmonary_Fibrosis	PF	Diseases of the respiratory system	Respiratory	SCGB3A2	Secretoglobin family 3A member 2	Inflammation	Q96PL1	OID20723	Weighted median	12	0.0537692	0.00930007	7.39976e-09	Backward MR	backward	EUR	Disease
Pulmonary Fibrosis	Pulmonary_Fibrosis	PF	Diseases of the respiratory system	Respiratory	SCGB3A2	Secretoglobin family 3A member 2	Inflammation	Q96PL1	OID20723	Weighted mode	12	0.0550571	0.0103712	0.000249086	Backward MR	backward	EUR	Disease
Autoimmune hepatitis	AIH	AIH	Diseases of the digestive system	Autoimmune	SCGN	Secretagogin	Inflammation	O76038	OID20457	Inverse variance weighted	3	0.0664396	0.0112892	3.97498e-09	Backward MR	backward	EUR	Disease
Autoimmune hepatitis	AIH	AIH	Diseases of the digestive system	Autoimmune	SCGN	Secretagogin	Inflammation	O76038	OID20457	MR Egger	3	0.194157	0.0913558	0.279979	Backward MR	backward	EUR	Disease
Autoimmune hepatitis	AIH	AIH	Diseases of the digestive system	Autoimmune	SCGN	Secretagogin	Inflammation	O76038	OID20457	Weighted median	3	0.0567028	0.0152052	0.000192117	Backward MR	backward	EUR	Disease
Autoimmune hepatitis	AIH	AIH	Diseases of the digestive system	Autoimmune	SCGN	Secretagogin	Inflammation	O76038	OID20457	Weighted mode	3	0.0552642	0.017613	0.0883234	Backward MR	backward	EUR	Disease
Chronic glomerulonephritis	Chronic_Glomerulonephritis	ChG	Diseases of the genitourinary system	Renal	SCGN	Secretagogin	Inflammation	O76038	OID20457	Inverse variance weighted	2	0.041933	0.00700009	2.09377e-09	Backward MR	backward	EUR	Disease
Graves' disease	GD	GD	Endocrine, nutritional and metabolic diseases	Autoimmune	SCGN	Secretagogin	Inflammation	O76038	OID20457	Inverse variance weighted	34	0.0484413	0.00570537	2.05802e-17	Backward MR	backward	EUR	Disease
Graves' disease	GD	GD	Endocrine, nutritional and metabolic diseases	Autoimmune	SCGN	Secretagogin	Inflammation	O76038	OID20457	MR Egger	34	0.0641383	0.0130005	2.41059e-05	Backward MR	backward	EUR	Disease
Graves' disease	GD	GD	Endocrine, nutritional and metabolic diseases	Autoimmune	SCGN	Secretagogin	Inflammation	O76038	OID20457	Weighted median	34	0.057361	0.00631339	1.03118e-19	Backward MR	backward	EUR	Disease
Graves' disease	GD	GD	Endocrine, nutritional and metabolic diseases	Autoimmune	SCGN	Secretagogin	Inflammation	O76038	OID20457	Weighted mode	34	0.0583965	0.00703924	1.39583e-09	Backward MR	backward	EUR	Disease
Hyperthyroidism	Hyperthyroidism	Hype	Endocrine, nutritional and metabolic diseases	Metabolic	SCGN	Secretagogin	Inflammation	O76038	OID20457	Inverse variance weighted	33	0.0673437	0.00836434	8.19219e-16	Backward MR	backward	EUR	Disease
Hyperthyroidism	Hyperthyroidism	Hype	Endocrine, nutritional and metabolic diseases	Metabolic	SCGN	Secretagogin	Inflammation	O76038	OID20457	MR Egger	33	0.12076	0.0192626	5.71788e-07	Backward MR	backward	EUR	Disease
Hyperthyroidism	Hyperthyroidism	Hype	Endocrine, nutritional and metabolic diseases	Metabolic	SCGN	Secretagogin	Inflammation	O76038	OID20457	Weighted median	33	0.0908027	0.00939106	4.08142e-22	Backward MR	backward	EUR	Disease
Hyperthyroidism	Hyperthyroidism	Hype	Endocrine, nutritional and metabolic diseases	Metabolic	SCGN	Secretagogin	Inflammation	O76038	OID20457	Weighted mode	33	0.0916758	0.0111558	2.18445e-09	Backward MR	backward	EUR	Disease
Nephrotic syndrome	Nephrotic_Syndrome	NS	Diseases of the genitourinary system	Renal	SCGN	Secretagogin	Inflammation	O76038	OID20457	Inverse variance weighted	5	0.0712707	0.010025	1.16623e-12	Backward MR	backward	EUR	Disease
Nephrotic syndrome	Nephrotic_Syndrome	NS	Diseases of the genitourinary system	Renal	SCGN	Secretagogin	Inflammation	O76038	OID20457	MR Egger	5	0.118925	0.0320284	0.0339686	Backward MR	backward	EUR	Disease
Nephrotic syndrome	Nephrotic_Syndrome	NS	Diseases of the genitourinary system	Renal	SCGN	Secretagogin	Inflammation	O76038	OID20457	Weighted median	5	0.0768791	0.0127502	1.64339e-09	Backward MR	backward	EUR	Disease
Nephrotic syndrome	Nephrotic_Syndrome	NS	Diseases of the genitourinary system	Renal	SCGN	Secretagogin	Inflammation	O76038	OID20457	Weighted mode	5	0.0781659	0.0163592	0.00878774	Backward MR	backward	EUR	Disease
Sjogren's syndrome	Sjogren_Syndrome	SS	Diseases of the musculoskeletal system and connective tissue	Autoimmune	SCGN	Secretagogin	Inflammation	O76038	OID20457	Inverse variance weighted	20	0.0541583	0.00699384	9.65596e-15	Backward MR	backward	EUR	Disease
Sjogren's syndrome	Sjogren_Syndrome	SS	Diseases of the musculoskeletal system and connective tissue	Autoimmune	SCGN	Secretagogin	Inflammation	O76038	OID20457	MR Egger	20	0.106471	0.0160357	3.1239e-06	Backward MR	backward	EUR	Disease
Sjogren's syndrome	Sjogren_Syndrome	SS	Diseases of the musculoskeletal system and connective tissue	Autoimmune	SCGN	Secretagogin	Inflammation	O76038	OID20457	Weighted median	20	0.0648242	0.00769618	3.67249e-17	Backward MR	backward	EUR	Disease
Sjogren's syndrome	Sjogren_Syndrome	SS	Diseases of the musculoskeletal system and connective tissue	Autoimmune	SCGN	Secretagogin	Inflammation	O76038	OID20457	Weighted mode	20	0.0709435	0.00967477	5.95788e-07	Backward MR	backward	EUR	Disease
Systemic lupus erythematosus	SLE	SLE	Diseases of the musculoskeletal system and connective tissue	Autoimmune	SCGN	Secretagogin	Inflammation	O76038	OID20457	Inverse variance weighted	16	0.043523	0.00620793	2.36839e-12	Backward MR	backward	EUR	Disease
Systemic lupus erythematosus	SLE	SLE	Diseases of the musculoskeletal system and connective tissue	Autoimmune	SCGN	Secretagogin	Inflammation	O76038	OID20457	MR Egger	16	0.0882676	0.0308377	0.0125412	Backward MR	backward	EUR	Disease
Systemic lupus erythematosus	SLE	SLE	Diseases of the musculoskeletal system and connective tissue	Autoimmune	SCGN	Secretagogin	Inflammation	O76038	OID20457	Weighted median	16	0.0425851	0.00668055	1.83574e-10	Backward MR	backward	EUR	Disease
Systemic lupus erythematosus	SLE	SLE	Diseases of the musculoskeletal system and connective tissue	Autoimmune	SCGN	Secretagogin	Inflammation	O76038	OID20457	Weighted mode	16	0.035826	0.0127146	0.0129872	Backward MR	backward	EUR	Disease
Type 1 diabetes	T1D	T1D	Endocrine, nutritional and metabolic diseases	Autoimmune	SCGN	Secretagogin	Inflammation	O76038	OID20457	Inverse variance weighted	231	0.0216417	0.00312595	4.41421e-12	Backward MR	backward	EUR	Disease
Type 1 diabetes	T1D	T1D	Endocrine, nutritional and metabolic diseases	Autoimmune	SCGN	Secretagogin	Inflammation	O76038	OID20457	MR Egger	231	0.0118774	0.00578827	0.0413096	Backward MR	backward	EUR	Disease
Type 1 diabetes	T1D	T1D	Endocrine, nutritional and metabolic diseases	Autoimmune	SCGN	Secretagogin	Inflammation	O76038	OID20457	Weighted median	231	0.0235187	0.00453842	2.19378e-07	Backward MR	backward	EUR	Disease
Type 1 diabetes	T1D	T1D	Endocrine, nutritional and metabolic diseases	Autoimmune	SCGN	Secretagogin	Inflammation	O76038	OID20457	Weighted mode	231	0.022991	0.00584419	0.000110663	Backward MR	backward	EUR	Disease
Psoriasis vulgaris	PsV	PsV	Diseases of the skin and subcutaneous tissue	Autoimmune	SCIN	Adseverin	Neurology_II	Q9Y6U3	OID30857	Inverse variance weighted	131	-0.0276347	0.0035556	7.71686e-15	Backward MR	backward	EUR	Disease
Psoriasis vulgaris	PsV	PsV	Diseases of the skin and subcutaneous tissue	Autoimmune	SCIN	Adseverin	Neurology_II	Q9Y6U3	OID30857	MR Egger	131	-0.0250159	0.00592008	4.47298e-05	Backward MR	backward	EUR	Disease
Psoriasis vulgaris	PsV	PsV	Diseases of the skin and subcutaneous tissue	Autoimmune	SCIN	Adseverin	Neurology_II	Q9Y6U3	OID30857	Weighted median	131	-0.0323338	0.00470776	6.50269e-12	Backward MR	backward	EUR	Disease
Psoriasis vulgaris	PsV	PsV	Diseases of the skin and subcutaneous tissue	Autoimmune	SCIN	Adseverin	Neurology_II	Q9Y6U3	OID30857	Weighted mode	131	-0.0346443	0.0049192	9.81387e-11	Backward MR	backward	EUR	Disease
Graves' disease	GD	GD	Endocrine, nutritional and metabolic diseases	Autoimmune	SCLY	Selenocysteine lyase	Oncology	Q96I15	OID21425	Inverse variance weighted	34	-0.0464133	0.00518455	3.48419e-19	Backward MR	backward	EUR	Disease
Graves' disease	GD	GD	Endocrine, nutritional and metabolic diseases	Autoimmune	SCLY	Selenocysteine lyase	Oncology	Q96I15	OID21425	MR Egger	34	-0.0798059	0.0102167	6.55403e-09	Backward MR	backward	EUR	Disease
Graves' disease	GD	GD	Endocrine, nutritional and metabolic diseases	Autoimmune	SCLY	Selenocysteine lyase	Oncology	Q96I15	OID21425	Weighted median	34	-0.057448	0.00594812	4.53866e-22	Backward MR	backward	EUR	Disease
Graves' disease	GD	GD	Endocrine, nutritional and metabolic diseases	Autoimmune	SCLY	Selenocysteine lyase	Oncology	Q96I15	OID21425	Weighted mode	34	-0.0607505	0.00600702	1.2202e-11	Backward MR	backward	EUR	Disease
Hyperthyroidism	Hyperthyroidism	Hype	Endocrine, nutritional and metabolic diseases	Metabolic	SCLY	Selenocysteine lyase	Oncology	Q96I15	OID21425	Inverse variance weighted	33	-0.0740265	0.00664338	7.75584e-29	Backward MR	backward	EUR	Disease
Hyperthyroidism	Hyperthyroidism	Hype	Endocrine, nutritional and metabolic diseases	Metabolic	SCLY	Selenocysteine lyase	Oncology	Q96I15	OID21425	MR Egger	33	-0.107568	0.0161099	1.81581e-07	Backward MR	backward	EUR	Disease
Hyperthyroidism	Hyperthyroidism	Hype	Endocrine, nutritional and metabolic diseases	Metabolic	SCLY	Selenocysteine lyase	Oncology	Q96I15	OID21425	Weighted median	33	-0.0891016	0.00890671	1.46554e-23	Backward MR	backward	EUR	Disease
Hyperthyroidism	Hyperthyroidism	Hype	Endocrine, nutritional and metabolic diseases	Metabolic	SCLY	Selenocysteine lyase	Oncology	Q96I15	OID21425	Weighted mode	33	-0.0925433	0.0118056	6.07824e-09	Backward MR	backward	EUR	Disease
IgA nephritis	IgA_nephritis	IN	Diseases of the genitourinary system	Renal	SCLY	Selenocysteine lyase	Oncology	Q96I15	OID21425	Inverse variance weighted	35	0.158049	0.0198483	1.68129e-15	Backward MR	backward	EUR	Disease
IgA nephritis	IgA_nephritis	IN	Diseases of the genitourinary system	Renal	SCLY	Selenocysteine lyase	Oncology	Q96I15	OID21425	MR Egger	35	0.174849	0.0469897	0.000737204	Backward MR	backward	EUR	Disease
IgA nephritis	IgA_nephritis	IN	Diseases of the genitourinary system	Renal	SCLY	Selenocysteine lyase	Oncology	Q96I15	OID21425	Weighted median	35	0.161858	0.0217261	9.3382e-14	Backward MR	backward	EUR	Disease
IgA nephritis	IgA_nephritis	IN	Diseases of the genitourinary system	Renal	SCLY	Selenocysteine lyase	Oncology	Q96I15	OID21425	Weighted mode	35	0.160689	0.049232	0.00250771	Backward MR	backward	EUR	Disease
Psoriasis vulgaris	PsV	PsV	Diseases of the skin and subcutaneous tissue	Autoimmune	SCLY	Selenocysteine lyase	Oncology	Q96I15	OID21425	Inverse variance weighted	131	0.0244881	0.00394639	5.46258e-10	Backward MR	backward	EUR	Disease
Psoriasis vulgaris	PsV	PsV	Diseases of the skin and subcutaneous tissue	Autoimmune	SCLY	Selenocysteine lyase	Oncology	Q96I15	OID21425	MR Egger	131	0.0305305	0.00654351	7.5864e-06	Backward MR	backward	EUR	Disease
Psoriasis vulgaris	PsV	PsV	Diseases of the skin and subcutaneous tissue	Autoimmune	SCLY	Selenocysteine lyase	Oncology	Q96I15	OID21425	Weighted median	131	0.0229875	0.00469699	9.87598e-07	Backward MR	backward	EUR	Disease
Psoriasis vulgaris	PsV	PsV	Diseases of the skin and subcutaneous tissue	Autoimmune	SCLY	Selenocysteine lyase	Oncology	Q96I15	OID21425	Weighted mode	131	0.0254505	0.00457518	1.45137e-07	Backward MR	backward	EUR	Disease
Sjogren's syndrome	Sjogren_Syndrome	SS	Diseases of the musculoskeletal system and connective tissue	Autoimmune	SCLY	Selenocysteine lyase	Oncology	Q96I15	OID21425	Inverse variance weighted	20	-0.0550246	0.00796565	4.92445e-12	Backward MR	backward	EUR	Disease
Sjogren's syndrome	Sjogren_Syndrome	SS	Diseases of the musculoskeletal system and connective tissue	Autoimmune	SCLY	Selenocysteine lyase	Oncology	Q96I15	OID21425	MR Egger	20	-0.103073	0.020304	7.87002e-05	Backward MR	backward	EUR	Disease
Sjogren's syndrome	Sjogren_Syndrome	SS	Diseases of the musculoskeletal system and connective tissue	Autoimmune	SCLY	Selenocysteine lyase	Oncology	Q96I15	OID21425	Weighted median	20	-0.0616054	0.00727562	2.50983e-17	Backward MR	backward	EUR	Disease
Sjogren's syndrome	Sjogren_Syndrome	SS	Diseases of the musculoskeletal system and connective tissue	Autoimmune	SCLY	Selenocysteine lyase	Oncology	Q96I15	OID21425	Weighted mode	20	-0.0636653	0.00932957	1.63185e-06	Backward MR	backward	EUR	Disease
Systemic lupus erythematosus	SLE	SLE	Diseases of the musculoskeletal system and connective tissue	Autoimmune	SCLY	Selenocysteine lyase	Oncology	Q96I15	OID21425	Inverse variance weighted	16	-0.0457383	0.00469296	1.91626e-22	Backward MR	backward	EUR	Disease
Systemic lupus erythematosus	SLE	SLE	Diseases of the musculoskeletal system and connective tissue	Autoimmune	SCLY	Selenocysteine lyase	Oncology	Q96I15	OID21425	MR Egger	16	-0.0693851	0.0242802	0.0126566	Backward MR	backward	EUR	Disease
Systemic lupus erythematosus	SLE	SLE	Diseases of the musculoskeletal system and connective tissue	Autoimmune	SCLY	Selenocysteine lyase	Oncology	Q96I15	OID21425	Weighted median	16	-0.0472054	0.00621588	3.09411e-14	Backward MR	backward	EUR	Disease
Systemic lupus erythematosus	SLE	SLE	Diseases of the musculoskeletal system and connective tissue	Autoimmune	SCLY	Selenocysteine lyase	Oncology	Q96I15	OID21425	Weighted mode	16	-0.0530516	0.00874431	2.15606e-05	Backward MR	backward	EUR	Disease
Hypothyroidism	Hypothyroidism	Hypo	Endocrine, nutritional and metabolic diseases	Metabolic	SCN2A	Sodium channel protein type 2 subunit alpha	Neurology_II	Q99250	OID30833	Inverse variance weighted	210	-0.0350059	0.00621725	1.79735e-08	Backward MR	backward	EUR	Disease
Hypothyroidism	Hypothyroidism	Hypo	Endocrine, nutritional and metabolic diseases	Metabolic	SCN2A	Sodium channel protein type 2 subunit alpha	Neurology_II	Q99250	OID30833	MR Egger	210	-0.0670605	0.0134439	1.28415e-06	Backward MR	backward	EUR	Disease
Hypothyroidism	Hypothyroidism	Hypo	Endocrine, nutritional and metabolic diseases	Metabolic	SCN2A	Sodium channel protein type 2 subunit alpha	Neurology_II	Q99250	OID30833	Weighted median	210	-0.0407066	0.00974545	2.95404e-05	Backward MR	backward	EUR	Disease
Hypothyroidism	Hypothyroidism	Hypo	Endocrine, nutritional and metabolic diseases	Metabolic	SCN2A	Sodium channel protein type 2 subunit alpha	Neurology_II	Q99250	OID30833	Weighted mode	210	-0.0473761	0.0179697	0.00900703	Backward MR	backward	EUR	Disease
Autoimmune hepatitis	AIH	AIH	Diseases of the digestive system	Autoimmune	SCN4B	Sodium channel subunit beta-4	Cardiometabolic_II	Q8IWT1	OID30277	Inverse variance weighted	3	0.0636054	0.00894578	1.15957e-12	Backward MR	backward	EUR	Disease
Autoimmune hepatitis	AIH	AIH	Diseases of the digestive system	Autoimmune	SCN4B	Sodium channel subunit beta-4	Cardiometabolic_II	Q8IWT1	OID30277	MR Egger	3	0.139931	0.0768588	0.31976	Backward MR	backward	EUR	Disease
Autoimmune hepatitis	AIH	AIH	Diseases of the digestive system	Autoimmune	SCN4B	Sodium channel subunit beta-4	Cardiometabolic_II	Q8IWT1	OID30277	Weighted median	3	0.0583689	0.0127184	4.44653e-06	Backward MR	backward	EUR	Disease
Autoimmune hepatitis	AIH	AIH	Diseases of the digestive system	Autoimmune	SCN4B	Sodium channel subunit beta-4	Cardiometabolic_II	Q8IWT1	OID30277	Weighted mode	3	0.0570992	0.0147473	0.0606958	Backward MR	backward	EUR	Disease
Chronic glomerulonephritis	Chronic_Glomerulonephritis	ChG	Diseases of the genitourinary system	Renal	SCN4B	Sodium channel subunit beta-4	Cardiometabolic_II	Q8IWT1	OID30277	Inverse variance weighted	2	0.0349957	0.00588646	2.76255e-09	Backward MR	backward	EUR	Disease
Graves' disease	GD	GD	Endocrine, nutritional and metabolic diseases	Autoimmune	SCN4B	Sodium channel subunit beta-4	Cardiometabolic_II	Q8IWT1	OID30277	Inverse variance weighted	34	0.035201	0.00522768	1.6554e-11	Backward MR	backward	EUR	Disease
Graves' disease	GD	GD	Endocrine, nutritional and metabolic diseases	Autoimmune	SCN4B	Sodium channel subunit beta-4	Cardiometabolic_II	Q8IWT1	OID30277	MR Egger	34	0.0518476	0.011794	0.00011375	Backward MR	backward	EUR	Disease
Graves' disease	GD	GD	Endocrine, nutritional and metabolic diseases	Autoimmune	SCN4B	Sodium channel subunit beta-4	Cardiometabolic_II	Q8IWT1	OID30277	Weighted median	34	0.0428395	0.0058153	1.74914e-13	Backward MR	backward	EUR	Disease
Graves' disease	GD	GD	Endocrine, nutritional and metabolic diseases	Autoimmune	SCN4B	Sodium channel subunit beta-4	Cardiometabolic_II	Q8IWT1	OID30277	Weighted mode	34	0.0506613	0.00614264	1.59268e-09	Backward MR	backward	EUR	Disease
Hyperthyroidism	Hyperthyroidism	Hype	Endocrine, nutritional and metabolic diseases	Metabolic	SCN4B	Sodium channel subunit beta-4	Cardiometabolic_II	Q8IWT1	OID30277	Inverse variance weighted	33	0.0494401	0.00859727	8.88894e-09	Backward MR	backward	EUR	Disease
Hyperthyroidism	Hyperthyroidism	Hype	Endocrine, nutritional and metabolic diseases	Metabolic	SCN4B	Sodium channel subunit beta-4	Cardiometabolic_II	Q8IWT1	OID30277	MR Egger	33	0.100607	0.0201693	2.22221e-05	Backward MR	backward	EUR	Disease
Hyperthyroidism	Hyperthyroidism	Hype	Endocrine, nutritional and metabolic diseases	Metabolic	SCN4B	Sodium channel subunit beta-4	Cardiometabolic_II	Q8IWT1	OID30277	Weighted median	33	0.0629061	0.00839771	6.84238e-14	Backward MR	backward	EUR	Disease
Hyperthyroidism	Hyperthyroidism	Hype	Endocrine, nutritional and metabolic diseases	Metabolic	SCN4B	Sodium channel subunit beta-4	Cardiometabolic_II	Q8IWT1	OID30277	Weighted mode	33	0.0760214	0.0109907	7.86334e-08	Backward MR	backward	EUR	Disease
IgA nephritis	IgA_nephritis	IN	Diseases of the genitourinary system	Renal	SCN4B	Sodium channel subunit beta-4	Cardiometabolic_II	Q8IWT1	OID30277	Inverse variance weighted	35	-0.135147	0.0196043	5.43446e-12	Backward MR	backward	EUR	Disease
IgA nephritis	IgA_nephritis	IN	Diseases of the genitourinary system	Renal	SCN4B	Sodium channel subunit beta-4	Cardiometabolic_II	Q8IWT1	OID30277	MR Egger	35	-0.0709892	0.0447611	0.122286	Backward MR	backward	EUR	Disease
IgA nephritis	IgA_nephritis	IN	Diseases of the genitourinary system	Renal	SCN4B	Sodium channel subunit beta-4	Cardiometabolic_II	Q8IWT1	OID30277	Weighted median	35	-0.147528	0.0205749	7.48392e-13	Backward MR	backward	EUR	Disease
IgA nephritis	IgA_nephritis	IN	Diseases of the genitourinary system	Renal	SCN4B	Sodium channel subunit beta-4	Cardiometabolic_II	Q8IWT1	OID30277	Weighted mode	35	-0.157216	0.0306877	1.1893e-05	Backward MR	backward	EUR	Disease
Nephrotic syndrome	Nephrotic_Syndrome	NS	Diseases of the genitourinary system	Renal	SCN4B	Sodium channel subunit beta-4	Cardiometabolic_II	Q8IWT1	OID30277	Inverse variance weighted	5	0.0654135	0.0101083	9.71662e-11	Backward MR	backward	EUR	Disease
Nephrotic syndrome	Nephrotic_Syndrome	NS	Diseases of the genitourinary system	Renal	SCN4B	Sodium channel subunit beta-4	Cardiometabolic_II	Q8IWT1	OID30277	MR Egger	5	0.131937	0.0268309	0.0161109	Backward MR	backward	EUR	Disease
Nephrotic syndrome	Nephrotic_Syndrome	NS	Diseases of the genitourinary system	Renal	SCN4B	Sodium channel subunit beta-4	Cardiometabolic_II	Q8IWT1	OID30277	Weighted median	5	0.0724128	0.0110836	6.43308e-11	Backward MR	backward	EUR	Disease
Nephrotic syndrome	Nephrotic_Syndrome	NS	Diseases of the genitourinary system	Renal	SCN4B	Sodium channel subunit beta-4	Cardiometabolic_II	Q8IWT1	OID30277	Weighted mode	5	0.0761593	0.017335	0.0117515	Backward MR	backward	EUR	Disease
Sjogren's syndrome	Sjogren_Syndrome	SS	Diseases of the musculoskeletal system and connective tissue	Autoimmune	SCN4B	Sodium channel subunit beta-4	Cardiometabolic_II	Q8IWT1	OID30277	Inverse variance weighted	20	0.0456865	0.0068719	2.96492e-11	Backward MR	backward	EUR	Disease
Sjogren's syndrome	Sjogren_Syndrome	SS	Diseases of the musculoskeletal system and connective tissue	Autoimmune	SCN4B	Sodium channel subunit beta-4	Cardiometabolic_II	Q8IWT1	OID30277	MR Egger	20	0.0729379	0.019198	0.00131359	Backward MR	backward	EUR	Disease
Sjogren's syndrome	Sjogren_Syndrome	SS	Diseases of the musculoskeletal system and connective tissue	Autoimmune	SCN4B	Sodium channel subunit beta-4	Cardiometabolic_II	Q8IWT1	OID30277	Weighted median	20	0.0497655	0.0067391	1.52913e-13	Backward MR	backward	EUR	Disease
Sjogren's syndrome	Sjogren_Syndrome	SS	Diseases of the musculoskeletal system and connective tissue	Autoimmune	SCN4B	Sodium channel subunit beta-4	Cardiometabolic_II	Q8IWT1	OID30277	Weighted mode	20	0.0503519	0.00947255	3.94816e-05	Backward MR	backward	EUR	Disease
Systemic lupus erythematosus	SLE	SLE	Diseases of the musculoskeletal system and connective tissue	Autoimmune	SCN4B	Sodium channel subunit beta-4	Cardiometabolic_II	Q8IWT1	OID30277	Inverse variance weighted	16	0.0370773	0.00598499	5.82697e-10	Backward MR	backward	EUR	Disease
Systemic lupus erythematosus	SLE	SLE	Diseases of the musculoskeletal system and connective tissue	Autoimmune	SCN4B	Sodium channel subunit beta-4	Cardiometabolic_II	Q8IWT1	OID30277	MR Egger	16	0.119851	0.0226964	0.000116186	Backward MR	backward	EUR	Disease
Systemic lupus erythematosus	SLE	SLE	Diseases of the musculoskeletal system and connective tissue	Autoimmune	SCN4B	Sodium channel subunit beta-4	Cardiometabolic_II	Q8IWT1	OID30277	Weighted median	16	0.0372203	0.00546777	9.95029e-12	Backward MR	backward	EUR	Disease
Systemic lupus erythematosus	SLE	SLE	Diseases of the musculoskeletal system and connective tissue	Autoimmune	SCN4B	Sodium channel subunit beta-4	Cardiometabolic_II	Q8IWT1	OID30277	Weighted mode	16	0.0370248	0.00812808	0.00037928	Backward MR	backward	EUR	Disease
Type 1 diabetes	T1D	T1D	Endocrine, nutritional and metabolic diseases	Autoimmune	SCN4B	Sodium channel subunit beta-4	Cardiometabolic_II	Q8IWT1	OID30277	Inverse variance weighted	231	0.0161876	0.00295176	4.15654e-08	Backward MR	backward	EUR	Disease
Type 1 diabetes	T1D	T1D	Endocrine, nutritional and metabolic diseases	Autoimmune	SCN4B	Sodium channel subunit beta-4	Cardiometabolic_II	Q8IWT1	OID30277	MR Egger	231	0.00444482	0.0054337	0.414202	Backward MR	backward	EUR	Disease
Type 1 diabetes	T1D	T1D	Endocrine, nutritional and metabolic diseases	Autoimmune	SCN4B	Sodium channel subunit beta-4	Cardiometabolic_II	Q8IWT1	OID30277	Weighted median	231	0.0108844	0.00404663	0.00715059	Backward MR	backward	EUR	Disease
Type 1 diabetes	T1D	T1D	Endocrine, nutritional and metabolic diseases	Autoimmune	SCN4B	Sodium channel subunit beta-4	Cardiometabolic_II	Q8IWT1	OID30277	Weighted mode	231	0.0137379	0.00684052	0.0457791	Backward MR	backward	EUR	Disease
Graves' disease	GD	GD	Endocrine, nutritional and metabolic diseases	Autoimmune	SCPEP1	Retinoid-inducible serine carboxypeptidase	Cardiometabolic_II	Q9HB40	OID30278	Inverse variance weighted	34	-0.0278151	0.00519378	8.53393e-08	Backward MR	backward	EUR	Disease
Graves' disease	GD	GD	Endocrine, nutritional and metabolic diseases	Autoimmune	SCPEP1	Retinoid-inducible serine carboxypeptidase	Cardiometabolic_II	Q9HB40	OID30278	MR Egger	34	-0.0238129	0.0121339	0.0584477	Backward MR	backward	EUR	Disease
Graves' disease	GD	GD	Endocrine, nutritional and metabolic diseases	Autoimmune	SCPEP1	Retinoid-inducible serine carboxypeptidase	Cardiometabolic_II	Q9HB40	OID30278	Weighted median	34	-0.027474	0.00582445	2.39338e-06	Backward MR	backward	EUR	Disease
Graves' disease	GD	GD	Endocrine, nutritional and metabolic diseases	Autoimmune	SCPEP1	Retinoid-inducible serine carboxypeptidase	Cardiometabolic_II	Q9HB40	OID30278	Weighted mode	34	-0.0255311	0.00673707	0.000608731	Backward MR	backward	EUR	Disease
Hyperthyroidism	Hyperthyroidism	Hype	Endocrine, nutritional and metabolic diseases	Metabolic	SCPEP1	Retinoid-inducible serine carboxypeptidase	Cardiometabolic_II	Q9HB40	OID30278	Inverse variance weighted	33	-0.0406462	0.00734468	3.12842e-08	Backward MR	backward	EUR	Disease
Hyperthyroidism	Hyperthyroidism	Hype	Endocrine, nutritional and metabolic diseases	Metabolic	SCPEP1	Retinoid-inducible serine carboxypeptidase	Cardiometabolic_II	Q9HB40	OID30278	MR Egger	33	-0.0409108	0.0192234	0.0413775	Backward MR	backward	EUR	Disease
Hyperthyroidism	Hyperthyroidism	Hype	Endocrine, nutritional and metabolic diseases	Metabolic	SCPEP1	Retinoid-inducible serine carboxypeptidase	Cardiometabolic_II	Q9HB40	OID30278	Weighted median	33	-0.0428733	0.00907877	2.33106e-06	Backward MR	backward	EUR	Disease
Hyperthyroidism	Hyperthyroidism	Hype	Endocrine, nutritional and metabolic diseases	Metabolic	SCPEP1	Retinoid-inducible serine carboxypeptidase	Cardiometabolic_II	Q9HB40	OID30278	Weighted mode	33	-0.0465887	0.0110005	0.000180106	Backward MR	backward	EUR	Disease
Psoriasis vulgaris	PsV	PsV	Diseases of the skin and subcutaneous tissue	Autoimmune	SCPEP1	Retinoid-inducible serine carboxypeptidase	Cardiometabolic_II	Q9HB40	OID30278	Inverse variance weighted	131	0.0242946	0.00370306	5.35652e-11	Backward MR	backward	EUR	Disease
Psoriasis vulgaris	PsV	PsV	Diseases of the skin and subcutaneous tissue	Autoimmune	SCPEP1	Retinoid-inducible serine carboxypeptidase	Cardiometabolic_II	Q9HB40	OID30278	MR Egger	131	0.0334803	0.00609083	1.98852e-07	Backward MR	backward	EUR	Disease
Psoriasis vulgaris	PsV	PsV	Diseases of the skin and subcutaneous tissue	Autoimmune	SCPEP1	Retinoid-inducible serine carboxypeptidase	Cardiometabolic_II	Q9HB40	OID30278	Weighted median	131	0.0292742	0.00498662	4.34358e-09	Backward MR	backward	EUR	Disease
Psoriasis vulgaris	PsV	PsV	Diseases of the skin and subcutaneous tissue	Autoimmune	SCPEP1	Retinoid-inducible serine carboxypeptidase	Cardiometabolic_II	Q9HB40	OID30278	Weighted mode	131	0.034992	0.00573998	1.15327e-08	Backward MR	backward	EUR	Disease
Rheumatoid arthritis	RA	RA	Diseases of the musculoskeletal system and connective tissue	Autoimmune	SCPEP1	Retinoid-inducible serine carboxypeptidase	Cardiometabolic_II	Q9HB40	OID30278	Inverse variance weighted	89	-0.0434412	0.00692432	3.52538e-10	Backward MR	backward	EUR	Disease
Rheumatoid arthritis	RA	RA	Diseases of the musculoskeletal system and connective tissue	Autoimmune	SCPEP1	Retinoid-inducible serine carboxypeptidase	Cardiometabolic_II	Q9HB40	OID30278	MR Egger	89	-0.0288425	0.0152328	0.0616211	Backward MR	backward	EUR	Disease
Rheumatoid arthritis	RA	RA	Diseases of the musculoskeletal system and connective tissue	Autoimmune	SCPEP1	Retinoid-inducible serine carboxypeptidase	Cardiometabolic_II	Q9HB40	OID30278	Weighted median	89	-0.0353694	0.00925597	0.000132776	Backward MR	backward	EUR	Disease
Rheumatoid arthritis	RA	RA	Diseases of the musculoskeletal system and connective tissue	Autoimmune	SCPEP1	Retinoid-inducible serine carboxypeptidase	Cardiometabolic_II	Q9HB40	OID30278	Weighted mode	89	-0.0455199	0.0106732	5.01682e-05	Backward MR	backward	EUR	Disease
Autoimmune hepatitis	AIH	AIH	Diseases of the digestive system	Autoimmune	SCRIB	Protein scribble homolog	Cardiometabolic_II	Q14160	OID30225	Inverse variance weighted	3	-0.0593695	0.0107694	3.53182e-08	Backward MR	backward	EUR	Disease
Autoimmune hepatitis	AIH	AIH	Diseases of the digestive system	Autoimmune	SCRIB	Protein scribble homolog	Inflammation_II	Q14160	OID30558	Inverse variance weighted	3	-0.0600537	0.0107867	2.58565e-08	Backward MR	backward	EUR	Disease
Autoimmune hepatitis	AIH	AIH	Diseases of the digestive system	Autoimmune	SCRIB	Protein scribble homolog	Neurology_II	Q14160	OID31046	Inverse variance weighted	3	-0.0557071	0.0106446	1.66456e-07	Backward MR	backward	EUR	Disease
Autoimmune hepatitis	AIH	AIH	Diseases of the digestive system	Autoimmune	SCRIB	Protein scribble homolog	Oncology_II	Q14160	OID31455	Inverse variance weighted	3	-0.0686144	0.0109202	3.31597e-10	Backward MR	backward	EUR	Disease
Autoimmune hepatitis	AIH	AIH	Diseases of the digestive system	Autoimmune	SCRIB	Protein scribble homolog	Cardiometabolic_II	Q14160	OID30225	MR Egger	3	-0.141581	0.0925267	0.368508	Backward MR	backward	EUR	Disease
Autoimmune hepatitis	AIH	AIH	Diseases of the digestive system	Autoimmune	SCRIB	Protein scribble homolog	Inflammation_II	Q14160	OID30558	MR Egger	3	-0.155579	0.092674	0.342012	Backward MR	backward	EUR	Disease
Autoimmune hepatitis	AIH	AIH	Diseases of the digestive system	Autoimmune	SCRIB	Protein scribble homolog	Neurology_II	Q14160	OID31046	MR Egger	3	-0.101052	0.0914935	0.468422	Backward MR	backward	EUR	Disease
Autoimmune hepatitis	AIH	AIH	Diseases of the digestive system	Autoimmune	SCRIB	Protein scribble homolog	Oncology_II	Q14160	OID31455	MR Egger	3	-0.141553	0.110524	0.422029	Backward MR	backward	EUR	Disease
Autoimmune hepatitis	AIH	AIH	Diseases of the digestive system	Autoimmune	SCRIB	Protein scribble homolog	Cardiometabolic_II	Q14160	OID30225	Weighted median	3	-0.0529712	0.0145745	0.000278521	Backward MR	backward	EUR	Disease
Autoimmune hepatitis	AIH	AIH	Diseases of the digestive system	Autoimmune	SCRIB	Protein scribble homolog	Inflammation_II	Q14160	OID30558	Weighted median	3	-0.0512519	0.0147053	0.000491622	Backward MR	backward	EUR	Disease
Autoimmune hepatitis	AIH	AIH	Diseases of the digestive system	Autoimmune	SCRIB	Protein scribble homolog	Neurology_II	Q14160	OID31046	Weighted median	3	-0.054068	0.0137271	8.1896e-05	Backward MR	backward	EUR	Disease
Autoimmune hepatitis	AIH	AIH	Diseases of the digestive system	Autoimmune	SCRIB	Protein scribble homolog	Oncology_II	Q14160	OID31455	Weighted median	3	-0.0664564	0.0148685	7.83599e-06	Backward MR	backward	EUR	Disease
Autoimmune hepatitis	AIH	AIH	Diseases of the digestive system	Autoimmune	SCRIB	Protein scribble homolog	Cardiometabolic_II	Q14160	OID30225	Weighted mode	3	-0.0510707	0.0178133	0.103173	Backward MR	backward	EUR	Disease
Autoimmune hepatitis	AIH	AIH	Diseases of the digestive system	Autoimmune	SCRIB	Protein scribble homolog	Inflammation_II	Q14160	OID30558	Weighted mode	3	-0.0512118	0.0159739	0.0850625	Backward MR	backward	EUR	Disease
Autoimmune hepatitis	AIH	AIH	Diseases of the digestive system	Autoimmune	SCRIB	Protein scribble homolog	Neurology_II	Q14160	OID31046	Weighted mode	3	-0.0512425	0.0168319	0.0930776	Backward MR	backward	EUR	Disease
Autoimmune hepatitis	AIH	AIH	Diseases of the digestive system	Autoimmune	SCRIB	Protein scribble homolog	Oncology_II	Q14160	OID31455	Weighted mode	3	-0.0602268	0.0192193	0.0885213	Backward MR	backward	EUR	Disease
Chronic glomerulonephritis	Chronic_Glomerulonephritis	ChG	Diseases of the genitourinary system	Renal	SCRIB	Protein scribble homolog	Inflammation_II	Q14160	OID30558	Inverse variance weighted	2	-0.0379355	0.00710734	9.42316e-08	Backward MR	backward	EUR	Disease
Graves' disease	GD	GD	Endocrine, nutritional and metabolic diseases	Autoimmune	SCRIB	Protein scribble homolog	Cardiometabolic_II	Q14160	OID30225	Inverse variance weighted	34	-0.0549128	0.00560608	1.18049e-22	Backward MR	backward	EUR	Disease
Graves' disease	GD	GD	Endocrine, nutritional and metabolic diseases	Autoimmune	SCRIB	Protein scribble homolog	Inflammation_II	Q14160	OID30558	Inverse variance weighted	34	-0.0554302	0.00595003	1.20861e-20	Backward MR	backward	EUR	Disease
Graves' disease	GD	GD	Endocrine, nutritional and metabolic diseases	Autoimmune	SCRIB	Protein scribble homolog	Neurology_II	Q14160	OID31046	Inverse variance weighted	34	-0.0518522	0.00577348	2.68094e-19	Backward MR	backward	EUR	Disease
Graves' disease	GD	GD	Endocrine, nutritional and metabolic diseases	Autoimmune	SCRIB	Protein scribble homolog	Oncology_II	Q14160	OID31455	Inverse variance weighted	34	-0.059229	0.00617885	9.17837e-22	Backward MR	backward	EUR	Disease
Graves' disease	GD	GD	Endocrine, nutritional and metabolic diseases	Autoimmune	SCRIB	Protein scribble homolog	Cardiometabolic_II	Q14160	OID30225	MR Egger	34	-0.0500537	0.013089	0.000572528	Backward MR	backward	EUR	Disease
Graves' disease	GD	GD	Endocrine, nutritional and metabolic diseases	Autoimmune	SCRIB	Protein scribble homolog	Inflammation_II	Q14160	OID30558	MR Egger	34	-0.0492176	0.0138741	0.00122462	Backward MR	backward	EUR	Disease
Graves' disease	GD	GD	Endocrine, nutritional and metabolic diseases	Autoimmune	SCRIB	Protein scribble homolog	Neurology_II	Q14160	OID31046	MR Egger	34	-0.0471543	0.0134823	0.00140217	Backward MR	backward	EUR	Disease
Graves' disease	GD	GD	Endocrine, nutritional and metabolic diseases	Autoimmune	SCRIB	Protein scribble homolog	Oncology_II	Q14160	OID31455	MR Egger	34	-0.0615661	0.0144556	0.000168299	Backward MR	backward	EUR	Disease
Graves' disease	GD	GD	Endocrine, nutritional and metabolic diseases	Autoimmune	SCRIB	Protein scribble homolog	Cardiometabolic_II	Q14160	OID30225	Weighted median	34	-0.054333	0.00633877	1.02115e-17	Backward MR	backward	EUR	Disease
Graves' disease	GD	GD	Endocrine, nutritional and metabolic diseases	Autoimmune	SCRIB	Protein scribble homolog	Inflammation_II	Q14160	OID30558	Weighted median	34	-0.0536117	0.00618979	4.66329e-18	Backward MR	backward	EUR	Disease
Graves' disease	GD	GD	Endocrine, nutritional and metabolic diseases	Autoimmune	SCRIB	Protein scribble homolog	Neurology_II	Q14160	OID31046	Weighted median	34	-0.0508188	0.00606583	5.3892e-17	Backward MR	backward	EUR	Disease
Graves' disease	GD	GD	Endocrine, nutritional and metabolic diseases	Autoimmune	SCRIB	Protein scribble homolog	Oncology_II	Q14160	OID31455	Weighted median	34	-0.0617749	0.00617408	1.44121e-23	Backward MR	backward	EUR	Disease
Graves' disease	GD	GD	Endocrine, nutritional and metabolic diseases	Autoimmune	SCRIB	Protein scribble homolog	Cardiometabolic_II	Q14160	OID30225	Weighted mode	34	-0.0553935	0.00735124	1.148e-08	Backward MR	backward	EUR	Disease
Graves' disease	GD	GD	Endocrine, nutritional and metabolic diseases	Autoimmune	SCRIB	Protein scribble homolog	Inflammation_II	Q14160	OID30558	Weighted mode	34	-0.0540758	0.00685281	4.24805e-09	Backward MR	backward	EUR	Disease
Graves' disease	GD	GD	Endocrine, nutritional and metabolic diseases	Autoimmune	SCRIB	Protein scribble homolog	Neurology_II	Q14160	OID31046	Weighted mode	34	-0.0512975	0.00694198	1.73239e-08	Backward MR	backward	EUR	Disease
Graves' disease	GD	GD	Endocrine, nutritional and metabolic diseases	Autoimmune	SCRIB	Protein scribble homolog	Oncology_II	Q14160	OID31455	Weighted mode	34	-0.0621087	0.00740385	1.08443e-09	Backward MR	backward	EUR	Disease
Graves' disease	GD	GD	Endocrine, nutritional and metabolic diseases	Autoimmune	SCRIB	Protein scribble homolog	Cardiometabolic_II	Q14160	OID30225	Inverse variance weighted	180	0.180356	0.0318066	1.42459e-08	Backward MR	backward	EAS	Disease
Graves' disease	GD	GD	Endocrine, nutritional and metabolic diseases	Autoimmune	SCRIB	Protein scribble homolog	Cardiometabolic_II	Q14160	OID30225	MR Egger	180	0.177597	0.098718	0.0737073	Backward MR	backward	EAS	Disease
Graves' disease	GD	GD	Endocrine, nutritional and metabolic diseases	Autoimmune	SCRIB	Protein scribble homolog	Cardiometabolic_II	Q14160	OID30225	Weighted median	180	0.154105	0.0458501	0.000776455	Backward MR	backward	EAS	Disease
Graves' disease	GD	GD	Endocrine, nutritional and metabolic diseases	Autoimmune	SCRIB	Protein scribble homolog	Cardiometabolic_II	Q14160	OID30225	Weighted mode	180	0.144999	0.0928877	0.120287	Backward MR	backward	EAS	Disease
Hyperthyroidism	Hyperthyroidism	Hype	Endocrine, nutritional and metabolic diseases	Metabolic	SCRIB	Protein scribble homolog	Cardiometabolic_II	Q14160	OID30225	Inverse variance weighted	33	-0.0713602	0.00761351	7.06087e-21	Backward MR	backward	EUR	Disease
Hyperthyroidism	Hyperthyroidism	Hype	Endocrine, nutritional and metabolic diseases	Metabolic	SCRIB	Protein scribble homolog	Inflammation_II	Q14160	OID30558	Inverse variance weighted	33	-0.0724034	0.0076717	3.80956e-21	Backward MR	backward	EUR	Disease
Hyperthyroidism	Hyperthyroidism	Hype	Endocrine, nutritional and metabolic diseases	Metabolic	SCRIB	Protein scribble homolog	Neurology_II	Q14160	OID31046	Inverse variance weighted	33	-0.0682981	0.00790508	5.63257e-18	Backward MR	backward	EUR	Disease
Hyperthyroidism	Hyperthyroidism	Hype	Endocrine, nutritional and metabolic diseases	Metabolic	SCRIB	Protein scribble homolog	Oncology_II	Q14160	OID31455	Inverse variance weighted	33	-0.0786177	0.00871724	1.90432e-19	Backward MR	backward	EUR	Disease
Hyperthyroidism	Hyperthyroidism	Hype	Endocrine, nutritional and metabolic diseases	Metabolic	SCRIB	Protein scribble homolog	Cardiometabolic_II	Q14160	OID30225	MR Egger	33	-0.0845083	0.0197595	0.000168296	Backward MR	backward	EUR	Disease
Hyperthyroidism	Hyperthyroidism	Hype	Endocrine, nutritional and metabolic diseases	Metabolic	SCRIB	Protein scribble homolog	Inflammation_II	Q14160	OID30558	MR Egger	33	-0.0785554	0.0200384	0.000455735	Backward MR	backward	EUR	Disease
Hyperthyroidism	Hyperthyroidism	Hype	Endocrine, nutritional and metabolic diseases	Metabolic	SCRIB	Protein scribble homolog	Neurology_II	Q14160	OID31046	MR Egger	33	-0.0737752	0.0206589	0.00118364	Backward MR	backward	EUR	Disease
Hyperthyroidism	Hyperthyroidism	Hype	Endocrine, nutritional and metabolic diseases	Metabolic	SCRIB	Protein scribble homolog	Oncology_II	Q14160	OID31455	MR Egger	33	-0.0966616	0.0225407	0.000162946	Backward MR	backward	EUR	Disease
Hyperthyroidism	Hyperthyroidism	Hype	Endocrine, nutritional and metabolic diseases	Metabolic	SCRIB	Protein scribble homolog	Cardiometabolic_II	Q14160	OID30225	Weighted median	33	-0.0772892	0.00910551	2.09897e-17	Backward MR	backward	EUR	Disease
Hyperthyroidism	Hyperthyroidism	Hype	Endocrine, nutritional and metabolic diseases	Metabolic	SCRIB	Protein scribble homolog	Inflammation_II	Q14160	OID30558	Weighted median	33	-0.0808382	0.00872076	1.86796e-20	Backward MR	backward	EUR	Disease
Hyperthyroidism	Hyperthyroidism	Hype	Endocrine, nutritional and metabolic diseases	Metabolic	SCRIB	Protein scribble homolog	Neurology_II	Q14160	OID31046	Weighted median	33	-0.0746174	0.00922533	6.04971e-16	Backward MR	backward	EUR	Disease
Hyperthyroidism	Hyperthyroidism	Hype	Endocrine, nutritional and metabolic diseases	Metabolic	SCRIB	Protein scribble homolog	Oncology_II	Q14160	OID31455	Weighted median	33	-0.0921967	0.00898527	1.05749e-24	Backward MR	backward	EUR	Disease
Hyperthyroidism	Hyperthyroidism	Hype	Endocrine, nutritional and metabolic diseases	Metabolic	SCRIB	Protein scribble homolog	Cardiometabolic_II	Q14160	OID30225	Weighted mode	33	-0.0818277	0.0116685	6.00118e-08	Backward MR	backward	EUR	Disease
Hyperthyroidism	Hyperthyroidism	Hype	Endocrine, nutritional and metabolic diseases	Metabolic	SCRIB	Protein scribble homolog	Inflammation_II	Q14160	OID30558	Weighted mode	33	-0.0846842	0.0117872	3.70579e-08	Backward MR	backward	EUR	Disease
Hyperthyroidism	Hyperthyroidism	Hype	Endocrine, nutritional and metabolic diseases	Metabolic	SCRIB	Protein scribble homolog	Neurology_II	Q14160	OID31046	Weighted mode	33	-0.0763616	0.0116874	2.33694e-07	Backward MR	backward	EUR	Disease
Hyperthyroidism	Hyperthyroidism	Hype	Endocrine, nutritional and metabolic diseases	Metabolic	SCRIB	Protein scribble homolog	Oncology_II	Q14160	OID31455	Weighted mode	33	-0.0941308	0.0109855	8.60352e-10	Backward MR	backward	EUR	Disease
IgA nephritis	IgA_nephritis	IN	Diseases of the genitourinary system	Renal	SCRIB	Protein scribble homolog	Cardiometabolic_II	Q14160	OID30225	Inverse variance weighted	35	0.119367	0.0212629	1.97883e-08	Backward MR	backward	EUR	Disease
IgA nephritis	IgA_nephritis	IN	Diseases of the genitourinary system	Renal	SCRIB	Protein scribble homolog	Inflammation_II	Q14160	OID30558	Inverse variance weighted	35	0.124936	0.0196702	2.13191e-10	Backward MR	backward	EUR	Disease
IgA nephritis	IgA_nephritis	IN	Diseases of the genitourinary system	Renal	SCRIB	Protein scribble homolog	Neurology_II	Q14160	OID31046	Inverse variance weighted	35	0.123398	0.0192788	1.54664e-10	Backward MR	backward	EUR	Disease
IgA nephritis	IgA_nephritis	IN	Diseases of the genitourinary system	Renal	SCRIB	Protein scribble homolog	Oncology_II	Q14160	OID31455	Inverse variance weighted	35	0.146989	0.0214472	7.20547e-12	Backward MR	backward	EUR	Disease
IgA nephritis	IgA_nephritis	IN	Diseases of the genitourinary system	Renal	SCRIB	Protein scribble homolog	Cardiometabolic_II	Q14160	OID30225	MR Egger	35	0.0727688	0.0496337	0.152081	Backward MR	backward	EUR	Disease
IgA nephritis	IgA_nephritis	IN	Diseases of the genitourinary system	Renal	SCRIB	Protein scribble homolog	Inflammation_II	Q14160	OID30558	MR Egger	35	0.0614656	0.0448928	0.180195	Backward MR	backward	EUR	Disease
IgA nephritis	IgA_nephritis	IN	Diseases of the genitourinary system	Renal	SCRIB	Protein scribble homolog	Neurology_II	Q14160	OID31046	MR Egger	35	0.0856836	0.0450997	0.0662183	Backward MR	backward	EUR	Disease
IgA nephritis	IgA_nephritis	IN	Diseases of the genitourinary system	Renal	SCRIB	Protein scribble homolog	Oncology_II	Q14160	OID31455	MR Egger	35	0.0985054	0.0499247	0.0569109	Backward MR	backward	EUR	Disease
IgA nephritis	IgA_nephritis	IN	Diseases of the genitourinary system	Renal	SCRIB	Protein scribble homolog	Cardiometabolic_II	Q14160	OID30225	Weighted median	35	0.13134	0.0251329	1.73373e-07	Backward MR	backward	EUR	Disease
IgA nephritis	IgA_nephritis	IN	Diseases of the genitourinary system	Renal	SCRIB	Protein scribble homolog	Inflammation_II	Q14160	OID30558	Weighted median	35	0.145543	0.0236769	7.8948e-10	Backward MR	backward	EUR	Disease
IgA nephritis	IgA_nephritis	IN	Diseases of the genitourinary system	Renal	SCRIB	Protein scribble homolog	Neurology_II	Q14160	OID31046	Weighted median	35	0.137761	0.0228744	1.71736e-09	Backward MR	backward	EUR	Disease
IgA nephritis	IgA_nephritis	IN	Diseases of the genitourinary system	Renal	SCRIB	Protein scribble homolog	Oncology_II	Q14160	OID31455	Weighted median	35	0.169995	0.0261296	7.72602e-11	Backward MR	backward	EUR	Disease
IgA nephritis	IgA_nephritis	IN	Diseases of the genitourinary system	Renal	SCRIB	Protein scribble homolog	Cardiometabolic_II	Q14160	OID30225	Weighted mode	35	0.161834	0.049239	0.00235897	Backward MR	backward	EUR	Disease
IgA nephritis	IgA_nephritis	IN	Diseases of the genitourinary system	Renal	SCRIB	Protein scribble homolog	Inflammation_II	Q14160	OID30558	Weighted mode	35	0.182781	0.0417458	0.000108122	Backward MR	backward	EUR	Disease
IgA nephritis	IgA_nephritis	IN	Diseases of the genitourinary system	Renal	SCRIB	Protein scribble homolog	Neurology_II	Q14160	OID31046	Weighted mode	35	0.18002	0.0513734	0.00130596	Backward MR	backward	EUR	Disease
IgA nephritis	IgA_nephritis	IN	Diseases of the genitourinary system	Renal	SCRIB	Protein scribble homolog	Oncology_II	Q14160	OID31455	Weighted mode	35	0.206024	0.0582798	0.00119922	Backward MR	backward	EUR	Disease
Sjogren's syndrome	Sjogren_Syndrome	SS	Diseases of the musculoskeletal system and connective tissue	Autoimmune	SCRIB	Protein scribble homolog	Cardiometabolic_II	Q14160	OID30225	Inverse variance weighted	20	-0.0569298	0.00578717	7.78176e-23	Backward MR	backward	EUR	Disease
Sjogren's syndrome	Sjogren_Syndrome	SS	Diseases of the musculoskeletal system and connective tissue	Autoimmune	SCRIB	Protein scribble homolog	Inflammation_II	Q14160	OID30558	Inverse variance weighted	20	-0.0570463	0.00509326	4.06104e-29	Backward MR	backward	EUR	Disease
Sjogren's syndrome	Sjogren_Syndrome	SS	Diseases of the musculoskeletal system and connective tissue	Autoimmune	SCRIB	Protein scribble homolog	Neurology_II	Q14160	OID31046	Inverse variance weighted	20	-0.0566784	0.00518506	8.18489e-28	Backward MR	backward	EUR	Disease
Sjogren's syndrome	Sjogren_Syndrome	SS	Diseases of the musculoskeletal system and connective tissue	Autoimmune	SCRIB	Protein scribble homolog	Oncology_II	Q14160	OID31455	Inverse variance weighted	20	-0.0636883	0.00554726	1.64284e-30	Backward MR	backward	EUR	Disease
Sjogren's syndrome	Sjogren_Syndrome	SS	Diseases of the musculoskeletal system and connective tissue	Autoimmune	SCRIB	Protein scribble homolog	Cardiometabolic_II	Q14160	OID30225	MR Egger	20	-0.0937985	0.0146473	4.98183e-06	Backward MR	backward	EUR	Disease
Sjogren's syndrome	Sjogren_Syndrome	SS	Diseases of the musculoskeletal system and connective tissue	Autoimmune	SCRIB	Protein scribble homolog	Inflammation_II	Q14160	OID30558	MR Egger	20	-0.0848504	0.0146808	1.77506e-05	Backward MR	backward	EUR	Disease
Sjogren's syndrome	Sjogren_Syndrome	SS	Diseases of the musculoskeletal system and connective tissue	Autoimmune	SCRIB	Protein scribble homolog	Neurology_II	Q14160	OID31046	MR Egger	20	-0.084526	0.0144904	1.58867e-05	Backward MR	backward	EUR	Disease
Sjogren's syndrome	Sjogren_Syndrome	SS	Diseases of the musculoskeletal system and connective tissue	Autoimmune	SCRIB	Protein scribble homolog	Oncology_II	Q14160	OID31455	MR Egger	20	-0.105171	0.0144653	9.30123e-07	Backward MR	backward	EUR	Disease
Sjogren's syndrome	Sjogren_Syndrome	SS	Diseases of the musculoskeletal system and connective tissue	Autoimmune	SCRIB	Protein scribble homolog	Cardiometabolic_II	Q14160	OID30225	Weighted median	20	-0.0615101	0.00713667	6.761e-18	Backward MR	backward	EUR	Disease
Sjogren's syndrome	Sjogren_Syndrome	SS	Diseases of the musculoskeletal system and connective tissue	Autoimmune	SCRIB	Protein scribble homolog	Inflammation_II	Q14160	OID30558	Weighted median	20	-0.0579201	0.00706096	2.3474e-16	Backward MR	backward	EUR	Disease
Sjogren's syndrome	Sjogren_Syndrome	SS	Diseases of the musculoskeletal system and connective tissue	Autoimmune	SCRIB	Protein scribble homolog	Neurology_II	Q14160	OID31046	Weighted median	20	-0.055675	0.0070243	2.26204e-15	Backward MR	backward	EUR	Disease
Sjogren's syndrome	Sjogren_Syndrome	SS	Diseases of the musculoskeletal system and connective tissue	Autoimmune	SCRIB	Protein scribble homolog	Oncology_II	Q14160	OID31455	Weighted median	20	-0.0668498	0.00701851	1.65376e-21	Backward MR	backward	EUR	Disease
Sjogren's syndrome	Sjogren_Syndrome	SS	Diseases of the musculoskeletal system and connective tissue	Autoimmune	SCRIB	Protein scribble homolog	Cardiometabolic_II	Q14160	OID30225	Weighted mode	20	-0.0629476	0.00896126	1.09278e-06	Backward MR	backward	EUR	Disease
Sjogren's syndrome	Sjogren_Syndrome	SS	Diseases of the musculoskeletal system and connective tissue	Autoimmune	SCRIB	Protein scribble homolog	Inflammation_II	Q14160	OID30558	Weighted mode	20	-0.0612345	0.00959829	4.04727e-06	Backward MR	backward	EUR	Disease
Sjogren's syndrome	Sjogren_Syndrome	SS	Diseases of the musculoskeletal system and connective tissue	Autoimmune	SCRIB	Protein scribble homolog	Neurology_II	Q14160	OID31046	Weighted mode	20	-0.0561491	0.00937133	9.14117e-06	Backward MR	backward	EUR	Disease
Sjogren's syndrome	Sjogren_Syndrome	SS	Diseases of the musculoskeletal system and connective tissue	Autoimmune	SCRIB	Protein scribble homolog	Oncology_II	Q14160	OID31455	Weighted mode	20	-0.0690295	0.00935872	5.47906e-07	Backward MR	backward	EUR	Disease
Systemic lupus erythematosus	SLE	SLE	Diseases of the musculoskeletal system and connective tissue	Autoimmune	SCRIB	Protein scribble homolog	Cardiometabolic_II	Q14160	OID30225	Inverse variance weighted	16	-0.0456564	0.00484265	4.18081e-21	Backward MR	backward	EUR	Disease
Systemic lupus erythematosus	SLE	SLE	Diseases of the musculoskeletal system and connective tissue	Autoimmune	SCRIB	Protein scribble homolog	Inflammation_II	Q14160	OID30558	Inverse variance weighted	16	-0.0462677	0.00501382	2.75681e-20	Backward MR	backward	EUR	Disease
Systemic lupus erythematosus	SLE	SLE	Diseases of the musculoskeletal system and connective tissue	Autoimmune	SCRIB	Protein scribble homolog	Neurology_II	Q14160	OID31046	Inverse variance weighted	16	-0.0452737	0.00445083	2.6449e-24	Backward MR	backward	EUR	Disease
Systemic lupus erythematosus	SLE	SLE	Diseases of the musculoskeletal system and connective tissue	Autoimmune	SCRIB	Protein scribble homolog	Oncology_II	Q14160	OID31455	Inverse variance weighted	16	-0.0517024	0.00488848	3.83457e-26	Backward MR	backward	EUR	Disease
Systemic lupus erythematosus	SLE	SLE	Diseases of the musculoskeletal system and connective tissue	Autoimmune	SCRIB	Protein scribble homolog	Cardiometabolic_II	Q14160	OID30225	MR Egger	16	-0.0264604	0.0253546	0.314351	Backward MR	backward	EUR	Disease
Systemic lupus erythematosus	SLE	SLE	Diseases of the musculoskeletal system and connective tissue	Autoimmune	SCRIB	Protein scribble homolog	Inflammation_II	Q14160	OID30558	MR Egger	16	-0.0219607	0.0259357	0.411383	Backward MR	backward	EUR	Disease
Systemic lupus erythematosus	SLE	SLE	Diseases of the musculoskeletal system and connective tissue	Autoimmune	SCRIB	Protein scribble homolog	Neurology_II	Q14160	OID31046	MR Egger	16	-0.018781	0.0226519	0.420953	Backward MR	backward	EUR	Disease
Systemic lupus erythematosus	SLE	SLE	Diseases of the musculoskeletal system and connective tissue	Autoimmune	SCRIB	Protein scribble homolog	Oncology_II	Q14160	OID31455	MR Egger	16	-0.038843	0.0258712	0.155466	Backward MR	backward	EUR	Disease
Systemic lupus erythematosus	SLE	SLE	Diseases of the musculoskeletal system and connective tissue	Autoimmune	SCRIB	Protein scribble homolog	Cardiometabolic_II	Q14160	OID30225	Weighted median	16	-0.048148	0.00645659	8.83881e-14	Backward MR	backward	EUR	Disease
Systemic lupus erythematosus	SLE	SLE	Diseases of the musculoskeletal system and connective tissue	Autoimmune	SCRIB	Protein scribble homolog	Inflammation_II	Q14160	OID30558	Weighted median	16	-0.0455542	0.00606658	5.95586e-14	Backward MR	backward	EUR	Disease
Systemic lupus erythematosus	SLE	SLE	Diseases of the musculoskeletal system and connective tissue	Autoimmune	SCRIB	Protein scribble homolog	Neurology_II	Q14160	OID31046	Weighted median	16	-0.0461284	0.00613556	5.55322e-14	Backward MR	backward	EUR	Disease
Systemic lupus erythematosus	SLE	SLE	Diseases of the musculoskeletal system and connective tissue	Autoimmune	SCRIB	Protein scribble homolog	Oncology_II	Q14160	OID31455	Weighted median	16	-0.0514578	0.00664672	9.79981e-15	Backward MR	backward	EUR	Disease
Systemic lupus erythematosus	SLE	SLE	Diseases of the musculoskeletal system and connective tissue	Autoimmune	SCRIB	Protein scribble homolog	Cardiometabolic_II	Q14160	OID30225	Weighted mode	16	-0.0488622	0.0102981	0.000260673	Backward MR	backward	EUR	Disease
Systemic lupus erythematosus	SLE	SLE	Diseases of the musculoskeletal system and connective tissue	Autoimmune	SCRIB	Protein scribble homolog	Inflammation_II	Q14160	OID30558	Weighted mode	16	-0.047654	0.00833384	4.06966e-05	Backward MR	backward	EUR	Disease
Systemic lupus erythematosus	SLE	SLE	Diseases of the musculoskeletal system and connective tissue	Autoimmune	SCRIB	Protein scribble homolog	Neurology_II	Q14160	OID31046	Weighted mode	16	-0.0455013	0.0091979	0.000175554	Backward MR	backward	EUR	Disease
Systemic lupus erythematosus	SLE	SLE	Diseases of the musculoskeletal system and connective tissue	Autoimmune	SCRIB	Protein scribble homolog	Oncology_II	Q14160	OID31455	Weighted mode	16	-0.0529034	0.0101126	0.00010147	Backward MR	backward	EUR	Disease
Graves' disease	GD	GD	Endocrine, nutritional and metabolic diseases	Autoimmune	SCRN1	Secernin-1	Inflammation	Q12765	OID20542	Inverse variance weighted	34	-0.0434999	0.00492081	9.57355e-19	Backward MR	backward	EUR	Disease
Graves' disease	GD	GD	Endocrine, nutritional and metabolic diseases	Autoimmune	SCRN1	Secernin-1	Inflammation	Q12765	OID20542	MR Egger	34	-0.063439	0.0108308	1.64129e-06	Backward MR	backward	EUR	Disease
Graves' disease	GD	GD	Endocrine, nutritional and metabolic diseases	Autoimmune	SCRN1	Secernin-1	Inflammation	Q12765	OID20542	Weighted median	34	-0.0514107	0.0059433	5.14072e-18	Backward MR	backward	EUR	Disease
Graves' disease	GD	GD	Endocrine, nutritional and metabolic diseases	Autoimmune	SCRN1	Secernin-1	Inflammation	Q12765	OID20542	Weighted mode	34	-0.0542619	0.00720611	1.16517e-08	Backward MR	backward	EUR	Disease
Hyperthyroidism	Hyperthyroidism	Hype	Endocrine, nutritional and metabolic diseases	Metabolic	SCRN1	Secernin-1	Inflammation	Q12765	OID20542	Inverse variance weighted	33	-0.0651849	0.007677	2.04986e-17	Backward MR	backward	EUR	Disease
Hyperthyroidism	Hyperthyroidism	Hype	Endocrine, nutritional and metabolic diseases	Metabolic	SCRN1	Secernin-1	Inflammation	Q12765	OID20542	MR Egger	33	-0.0945093	0.0192552	2.79343e-05	Backward MR	backward	EUR	Disease
Hyperthyroidism	Hyperthyroidism	Hype	Endocrine, nutritional and metabolic diseases	Metabolic	SCRN1	Secernin-1	Inflammation	Q12765	OID20542	Weighted median	33	-0.0779979	0.00892598	2.36639e-18	Backward MR	backward	EUR	Disease
Hyperthyroidism	Hyperthyroidism	Hype	Endocrine, nutritional and metabolic diseases	Metabolic	SCRN1	Secernin-1	Inflammation	Q12765	OID20542	Weighted mode	33	-0.0851564	0.0116237	2.49592e-08	Backward MR	backward	EUR	Disease
IgA nephritis	IgA_nephritis	IN	Diseases of the genitourinary system	Renal	SCRN1	Secernin-1	Inflammation	Q12765	OID20542	Inverse variance weighted	35	0.132587	0.0200159	3.49398e-11	Backward MR	backward	EUR	Disease
IgA nephritis	IgA_nephritis	IN	Diseases of the genitourinary system	Renal	SCRN1	Secernin-1	Inflammation	Q12765	OID20542	MR Egger	35	0.105638	0.0470896	0.0317074	Backward MR	backward	EUR	Disease
IgA nephritis	IgA_nephritis	IN	Diseases of the genitourinary system	Renal	SCRN1	Secernin-1	Inflammation	Q12765	OID20542	Weighted median	35	0.151166	0.0236866	1.74865e-10	Backward MR	backward	EUR	Disease
IgA nephritis	IgA_nephritis	IN	Diseases of the genitourinary system	Renal	SCRN1	Secernin-1	Inflammation	Q12765	OID20542	Weighted mode	35	0.183256	0.043046	0.00015402	Backward MR	backward	EUR	Disease
Psoriasis vulgaris	PsV	PsV	Diseases of the skin and subcutaneous tissue	Autoimmune	SCRN1	Secernin-1	Inflammation	Q12765	OID20542	Inverse variance weighted	131	0.0271393	0.00369659	2.10881e-13	Backward MR	backward	EUR	Disease
Psoriasis vulgaris	PsV	PsV	Diseases of the skin and subcutaneous tissue	Autoimmune	SCRN1	Secernin-1	Inflammation	Q12765	OID20542	MR Egger	131	0.027673	0.00616317	1.56166e-05	Backward MR	backward	EUR	Disease
Psoriasis vulgaris	PsV	PsV	Diseases of the skin and subcutaneous tissue	Autoimmune	SCRN1	Secernin-1	Inflammation	Q12765	OID20542	Weighted median	131	0.0213946	0.0048476	1.01736e-05	Backward MR	backward	EUR	Disease
Psoriasis vulgaris	PsV	PsV	Diseases of the skin and subcutaneous tissue	Autoimmune	SCRN1	Secernin-1	Inflammation	Q12765	OID20542	Weighted mode	131	0.0232094	0.00506882	1.08032e-05	Backward MR	backward	EUR	Disease
Sjogren's syndrome	Sjogren_Syndrome	SS	Diseases of the musculoskeletal system and connective tissue	Autoimmune	SCRN1	Secernin-1	Inflammation	Q12765	OID20542	Inverse variance weighted	20	-0.053232	0.00559752	1.9082e-21	Backward MR	backward	EUR	Disease
Sjogren's syndrome	Sjogren_Syndrome	SS	Diseases of the musculoskeletal system and connective tissue	Autoimmune	SCRN1	Secernin-1	Inflammation	Q12765	OID20542	MR Egger	20	-0.105203	0.0143414	8.23462e-07	Backward MR	backward	EUR	Disease
Sjogren's syndrome	Sjogren_Syndrome	SS	Diseases of the musculoskeletal system and connective tissue	Autoimmune	SCRN1	Secernin-1	Inflammation	Q12765	OID20542	Weighted median	20	-0.060725	0.00712097	1.49378e-17	Backward MR	backward	EUR	Disease
Sjogren's syndrome	Sjogren_Syndrome	SS	Diseases of the musculoskeletal system and connective tissue	Autoimmune	SCRN1	Secernin-1	Inflammation	Q12765	OID20542	Weighted mode	20	-0.0633169	0.00948083	2.19136e-06	Backward MR	backward	EUR	Disease
Systemic lupus erythematosus	SLE	SLE	Diseases of the musculoskeletal system and connective tissue	Autoimmune	SCRN1	Secernin-1	Inflammation	Q12765	OID20542	Inverse variance weighted	16	-0.0413475	0.00523602	2.8628e-15	Backward MR	backward	EUR	Disease
Systemic lupus erythematosus	SLE	SLE	Diseases of the musculoskeletal system and connective tissue	Autoimmune	SCRN1	Secernin-1	Inflammation	Q12765	OID20542	MR Egger	16	-0.0560356	0.0276865	0.0624957	Backward MR	backward	EUR	Disease
Systemic lupus erythematosus	SLE	SLE	Diseases of the musculoskeletal system and connective tissue	Autoimmune	SCRN1	Secernin-1	Inflammation	Q12765	OID20542	Weighted median	16	-0.0424432	0.00633633	2.10739e-11	Backward MR	backward	EUR	Disease
Systemic lupus erythematosus	SLE	SLE	Diseases of the musculoskeletal system and connective tissue	Autoimmune	SCRN1	Secernin-1	Inflammation	Q12765	OID20542	Weighted mode	16	-0.0409594	0.00976274	0.000779994	Backward MR	backward	EUR	Disease
Type 1 diabetes	T1D	T1D	Endocrine, nutritional and metabolic diseases	Autoimmune	SCRN1	Secernin-1	Inflammation	Q12765	OID20542	Inverse variance weighted	232	-0.0200379	0.00330776	1.37945e-09	Backward MR	backward	EUR	Disease
Type 1 diabetes	T1D	T1D	Endocrine, nutritional and metabolic diseases	Autoimmune	SCRN1	Secernin-1	Inflammation	Q12765	OID20542	MR Egger	232	-0.0178326	0.00617485	0.0042477	Backward MR	backward	EUR	Disease
Type 1 diabetes	T1D	T1D	Endocrine, nutritional and metabolic diseases	Autoimmune	SCRN1	Secernin-1	Inflammation	Q12765	OID20542	Weighted median	232	-0.0199715	0.00452129	9.99863e-06	Backward MR	backward	EUR	Disease
Type 1 diabetes	T1D	T1D	Endocrine, nutritional and metabolic diseases	Autoimmune	SCRN1	Secernin-1	Inflammation	Q12765	OID20542	Weighted mode	232	-0.014957	0.00518948	0.00432165	Backward MR	backward	EUR	Disease
Graves' disease	GD	GD	Endocrine, nutritional and metabolic diseases	Autoimmune	SCT	Secretin	Neurology_II	P09683	OID30951	Inverse variance weighted	34	-0.0366915	0.0049321	1.01203e-13	Backward MR	backward	EUR	Disease
Graves' disease	GD	GD	Endocrine, nutritional and metabolic diseases	Autoimmune	SCT	Secretin	Neurology_II	P09683	OID30951	MR Egger	34	-0.037239	0.0115433	0.00289203	Backward MR	backward	EUR	Disease
Graves' disease	GD	GD	Endocrine, nutritional and metabolic diseases	Autoimmune	SCT	Secretin	Neurology_II	P09683	OID30951	Weighted median	34	-0.0363293	0.00566189	1.39475e-10	Backward MR	backward	EUR	Disease
Graves' disease	GD	GD	Endocrine, nutritional and metabolic diseases	Autoimmune	SCT	Secretin	Neurology_II	P09683	OID30951	Weighted mode	34	-0.034703	0.00685834	1.5459e-05	Backward MR	backward	EUR	Disease
Hyperthyroidism	Hyperthyroidism	Hype	Endocrine, nutritional and metabolic diseases	Metabolic	SCT	Secretin	Neurology_II	P09683	OID30951	Inverse variance weighted	33	-0.0500403	0.00935088	8.72762e-08	Backward MR	backward	EUR	Disease
Hyperthyroidism	Hyperthyroidism	Hype	Endocrine, nutritional and metabolic diseases	Metabolic	SCT	Secretin	Neurology_II	P09683	OID30951	MR Egger	33	-0.0757472	0.0239478	0.00348348	Backward MR	backward	EUR	Disease
Hyperthyroidism	Hyperthyroidism	Hype	Endocrine, nutritional and metabolic diseases	Metabolic	SCT	Secretin	Neurology_II	P09683	OID30951	Weighted median	33	-0.0566127	0.00885591	1.63035e-10	Backward MR	backward	EUR	Disease
Hyperthyroidism	Hyperthyroidism	Hype	Endocrine, nutritional and metabolic diseases	Metabolic	SCT	Secretin	Neurology_II	P09683	OID30951	Weighted mode	33	-0.0559351	0.0106323	9.30196e-06	Backward MR	backward	EUR	Disease
Hypothyroidism	Hypothyroidism	Hypo	Endocrine, nutritional and metabolic diseases	Metabolic	SCT	Secretin	Neurology_II	P09683	OID30951	Inverse variance weighted	210	-0.0689422	0.00742981	1.70861e-20	Backward MR	backward	EUR	Disease
Hypothyroidism	Hypothyroidism	Hypo	Endocrine, nutritional and metabolic diseases	Metabolic	SCT	Secretin	Neurology_II	P09683	OID30951	MR Egger	210	-0.0547662	0.0162956	0.000924681	Backward MR	backward	EUR	Disease
Hypothyroidism	Hypothyroidism	Hypo	Endocrine, nutritional and metabolic diseases	Metabolic	SCT	Secretin	Neurology_II	P09683	OID30951	Weighted median	210	-0.0816966	0.0103025	2.19556e-15	Backward MR	backward	EUR	Disease
Hypothyroidism	Hypothyroidism	Hypo	Endocrine, nutritional and metabolic diseases	Metabolic	SCT	Secretin	Neurology_II	P09683	OID30951	Weighted mode	210	-0.104397	0.0195117	2.29629e-07	Backward MR	backward	EUR	Disease
Systemic lupus erythematosus	SLE	SLE	Diseases of the musculoskeletal system and connective tissue	Autoimmune	SCT	Secretin	Neurology_II	P09683	OID30951	Inverse variance weighted	16	-0.030703	0.00440228	3.07332e-12	Backward MR	backward	EUR	Disease
Systemic lupus erythematosus	SLE	SLE	Diseases of the musculoskeletal system and connective tissue	Autoimmune	SCT	Secretin	Neurology_II	P09683	OID30951	MR Egger	16	-0.050846	0.0227291	0.0420685	Backward MR	backward	EUR	Disease
Systemic lupus erythematosus	SLE	SLE	Diseases of the musculoskeletal system and connective tissue	Autoimmune	SCT	Secretin	Neurology_II	P09683	OID30951	Weighted median	16	-0.0334345	0.00617568	6.16698e-08	Backward MR	backward	EUR	Disease
Systemic lupus erythematosus	SLE	SLE	Diseases of the musculoskeletal system and connective tissue	Autoimmune	SCT	Secretin	Neurology_II	P09683	OID30951	Weighted mode	16	-0.0333142	0.00894862	0.0020414	Backward MR	backward	EUR	Disease
Type 1 diabetes	T1D	T1D	Endocrine, nutritional and metabolic diseases	Autoimmune	SCT	Secretin	Neurology_II	P09683	OID30951	Inverse variance weighted	231	-0.0181479	0.00322236	1.78272e-08	Backward MR	backward	EUR	Disease
Type 1 diabetes	T1D	T1D	Endocrine, nutritional and metabolic diseases	Autoimmune	SCT	Secretin	Neurology_II	P09683	OID30951	MR Egger	231	-0.00364093	0.00590991	0.538459	Backward MR	backward	EUR	Disease
Type 1 diabetes	T1D	T1D	Endocrine, nutritional and metabolic diseases	Autoimmune	SCT	Secretin	Neurology_II	P09683	OID30951	Weighted median	231	-0.0179053	0.00500902	0.000350743	Backward MR	backward	EUR	Disease
Type 1 diabetes	T1D	T1D	Endocrine, nutritional and metabolic diseases	Autoimmune	SCT	Secretin	Neurology_II	P09683	OID30951	Weighted mode	231	-0.0191128	0.00674368	0.0050029	Backward MR	backward	EUR	Disease
Systemic lupus erythematosus	SLE	SLE	Diseases of the musculoskeletal system and connective tissue	Autoimmune	SDC1	Syndecan-1	Cardiometabolic	P18827	OID20169	Inverse variance weighted	16	0.0253399	0.00417025	1.22936e-09	Backward MR	backward	EUR	Disease
Systemic lupus erythematosus	SLE	SLE	Diseases of the musculoskeletal system and connective tissue	Autoimmune	SDC1	Syndecan-1	Cardiometabolic	P18827	OID20169	MR Egger	16	-0.0104886	0.021539	0.633824	Backward MR	backward	EUR	Disease
Systemic lupus erythematosus	SLE	SLE	Diseases of the musculoskeletal system and connective tissue	Autoimmune	SDC1	Syndecan-1	Cardiometabolic	P18827	OID20169	Weighted median	16	0.0250997	0.00564446	8.71641e-06	Backward MR	backward	EUR	Disease
Systemic lupus erythematosus	SLE	SLE	Diseases of the musculoskeletal system and connective tissue	Autoimmune	SDC1	Syndecan-1	Cardiometabolic	P18827	OID20169	Weighted mode	16	0.0268415	0.00854438	0.00672321	Backward MR	backward	EUR	Disease
Graves' disease	GD	GD	Endocrine, nutritional and metabolic diseases	Autoimmune	SDCCAG8	Serologically defined colon cancer antigen 8	Oncology_II	Q86SQ7	OID31423	Inverse variance weighted	34	-0.0358768	0.00383981	9.33117e-21	Backward MR	backward	EUR	Disease
Graves' disease	GD	GD	Endocrine, nutritional and metabolic diseases	Autoimmune	SDCCAG8	Serologically defined colon cancer antigen 8	Oncology_II	Q86SQ7	OID31423	MR Egger	34	-0.0520505	0.00884983	1.52989e-06	Backward MR	backward	EUR	Disease
Graves' disease	GD	GD	Endocrine, nutritional and metabolic diseases	Autoimmune	SDCCAG8	Serologically defined colon cancer antigen 8	Oncology_II	Q86SQ7	OID31423	Weighted median	34	-0.0403757	0.00539958	7.57165e-14	Backward MR	backward	EUR	Disease
Graves' disease	GD	GD	Endocrine, nutritional and metabolic diseases	Autoimmune	SDCCAG8	Serologically defined colon cancer antigen 8	Oncology_II	Q86SQ7	OID31423	Weighted mode	34	-0.0453482	0.00706635	2.83839e-07	Backward MR	backward	EUR	Disease
Hyperthyroidism	Hyperthyroidism	Hype	Endocrine, nutritional and metabolic diseases	Metabolic	SDCCAG8	Serologically defined colon cancer antigen 8	Oncology_II	Q86SQ7	OID31423	Inverse variance weighted	33	-0.0543749	0.00600764	1.41734e-19	Backward MR	backward	EUR	Disease
Hyperthyroidism	Hyperthyroidism	Hype	Endocrine, nutritional and metabolic diseases	Metabolic	SDCCAG8	Serologically defined colon cancer antigen 8	Oncology_II	Q86SQ7	OID31423	MR Egger	33	-0.0823499	0.0148542	4.51517e-06	Backward MR	backward	EUR	Disease
Hyperthyroidism	Hyperthyroidism	Hype	Endocrine, nutritional and metabolic diseases	Metabolic	SDCCAG8	Serologically defined colon cancer antigen 8	Oncology_II	Q86SQ7	OID31423	Weighted median	33	-0.0625075	0.00846576	1.54105e-13	Backward MR	backward	EUR	Disease
Hyperthyroidism	Hyperthyroidism	Hype	Endocrine, nutritional and metabolic diseases	Metabolic	SDCCAG8	Serologically defined colon cancer antigen 8	Oncology_II	Q86SQ7	OID31423	Weighted mode	33	-0.0696643	0.010729	2.6247e-07	Backward MR	backward	EUR	Disease
IgA nephritis	IgA_nephritis	IN	Diseases of the genitourinary system	Renal	SDCCAG8	Serologically defined colon cancer antigen 8	Oncology_II	Q86SQ7	OID31423	Inverse variance weighted	35	0.0978331	0.0165676	3.52459e-09	Backward MR	backward	EUR	Disease
IgA nephritis	IgA_nephritis	IN	Diseases of the genitourinary system	Renal	SDCCAG8	Serologically defined colon cancer antigen 8	Oncology_II	Q86SQ7	OID31423	MR Egger	35	0.109397	0.0392882	0.00880926	Backward MR	backward	EUR	Disease
IgA nephritis	IgA_nephritis	IN	Diseases of the genitourinary system	Renal	SDCCAG8	Serologically defined colon cancer antigen 8	Oncology_II	Q86SQ7	OID31423	Weighted median	35	0.124956	0.0226545	3.4732e-08	Backward MR	backward	EUR	Disease
IgA nephritis	IgA_nephritis	IN	Diseases of the genitourinary system	Renal	SDCCAG8	Serologically defined colon cancer antigen 8	Oncology_II	Q86SQ7	OID31423	Weighted mode	35	0.142008	0.0467839	0.00458456	Backward MR	backward	EUR	Disease
Psoriasis vulgaris	PsV	PsV	Diseases of the skin and subcutaneous tissue	Autoimmune	SDCCAG8	Serologically defined colon cancer antigen 8	Oncology_II	Q86SQ7	OID31423	Inverse variance weighted	131	0.0212894	0.00303365	2.25445e-12	Backward MR	backward	EUR	Disease
Psoriasis vulgaris	PsV	PsV	Diseases of the skin and subcutaneous tissue	Autoimmune	SDCCAG8	Serologically defined colon cancer antigen 8	Oncology_II	Q86SQ7	OID31423	MR Egger	131	0.0218881	0.00505676	2.98528e-05	Backward MR	backward	EUR	Disease
Psoriasis vulgaris	PsV	PsV	Diseases of the skin and subcutaneous tissue	Autoimmune	SDCCAG8	Serologically defined colon cancer antigen 8	Oncology_II	Q86SQ7	OID31423	Weighted median	131	0.0225486	0.00468906	1.51873e-06	Backward MR	backward	EUR	Disease
Psoriasis vulgaris	PsV	PsV	Diseases of the skin and subcutaneous tissue	Autoimmune	SDCCAG8	Serologically defined colon cancer antigen 8	Oncology_II	Q86SQ7	OID31423	Weighted mode	131	0.0243798	0.00497231	2.76227e-06	Backward MR	backward	EUR	Disease
Sjogren's syndrome	Sjogren_Syndrome	SS	Diseases of the musculoskeletal system and connective tissue	Autoimmune	SDCCAG8	Serologically defined colon cancer antigen 8	Oncology_II	Q86SQ7	OID31423	Inverse variance weighted	20	-0.039475	0.00559989	1.79902e-12	Backward MR	backward	EUR	Disease
Sjogren's syndrome	Sjogren_Syndrome	SS	Diseases of the musculoskeletal system and connective tissue	Autoimmune	SDCCAG8	Serologically defined colon cancer antigen 8	Oncology_II	Q86SQ7	OID31423	MR Egger	20	-0.0842743	0.0139854	1.06891e-05	Backward MR	backward	EUR	Disease
Sjogren's syndrome	Sjogren_Syndrome	SS	Diseases of the musculoskeletal system and connective tissue	Autoimmune	SDCCAG8	Serologically defined colon cancer antigen 8	Oncology_II	Q86SQ7	OID31423	Weighted median	20	-0.0481067	0.00679411	1.43487e-12	Backward MR	backward	EUR	Disease
Sjogren's syndrome	Sjogren_Syndrome	SS	Diseases of the musculoskeletal system and connective tissue	Autoimmune	SDCCAG8	Serologically defined colon cancer antigen 8	Oncology_II	Q86SQ7	OID31423	Weighted mode	20	-0.0498508	0.00936676	3.89178e-05	Backward MR	backward	EUR	Disease
Systemic lupus erythematosus	SLE	SLE	Diseases of the musculoskeletal system and connective tissue	Autoimmune	SDCCAG8	Serologically defined colon cancer antigen 8	Oncology_II	Q86SQ7	OID31423	Inverse variance weighted	16	-0.0304534	0.00526387	7.23522e-09	Backward MR	backward	EUR	Disease
Systemic lupus erythematosus	SLE	SLE	Diseases of the musculoskeletal system and connective tissue	Autoimmune	SDCCAG8	Serologically defined colon cancer antigen 8	Oncology_II	Q86SQ7	OID31423	MR Egger	16	-0.0823887	0.0243076	0.00440461	Backward MR	backward	EUR	Disease
Systemic lupus erythematosus	SLE	SLE	Diseases of the musculoskeletal system and connective tissue	Autoimmune	SDCCAG8	Serologically defined colon cancer antigen 8	Oncology_II	Q86SQ7	OID31423	Weighted median	16	-0.033056	0.00607217	5.21419e-08	Backward MR	backward	EUR	Disease
Systemic lupus erythematosus	SLE	SLE	Diseases of the musculoskeletal system and connective tissue	Autoimmune	SDCCAG8	Serologically defined colon cancer antigen 8	Oncology_II	Q86SQ7	OID31423	Weighted mode	16	-0.0335601	0.00918671	0.00235474	Backward MR	backward	EUR	Disease
Type 1 diabetes	T1D	T1D	Endocrine, nutritional and metabolic diseases	Autoimmune	SDCCAG8	Serologically defined colon cancer antigen 8	Oncology_II	Q86SQ7	OID31423	Inverse variance weighted	232	-0.0179037	0.00281232	1.93797e-10	Backward MR	backward	EUR	Disease
Type 1 diabetes	T1D	T1D	Endocrine, nutritional and metabolic diseases	Autoimmune	SDCCAG8	Serologically defined colon cancer antigen 8	Oncology_II	Q86SQ7	OID31423	MR Egger	232	-0.0192506	0.00525147	0.000306278	Backward MR	backward	EUR	Disease
Type 1 diabetes	T1D	T1D	Endocrine, nutritional and metabolic diseases	Autoimmune	SDCCAG8	Serologically defined colon cancer antigen 8	Oncology_II	Q86SQ7	OID31423	Weighted median	232	-0.0193045	0.00425255	5.63823e-06	Backward MR	backward	EUR	Disease
Type 1 diabetes	T1D	T1D	Endocrine, nutritional and metabolic diseases	Autoimmune	SDCCAG8	Serologically defined colon cancer antigen 8	Oncology_II	Q86SQ7	OID31423	Weighted mode	232	-0.0137127	0.00534803	0.0109797	Backward MR	backward	EUR	Disease
Graves' disease	GD	GD	Endocrine, nutritional and metabolic diseases	Autoimmune	SDHB	Succinate dehydrogenase	Oncology_II	P21912	OID31436	Inverse variance weighted	34	-0.0284771	0.00439352	9.07393e-11	Backward MR	backward	EUR	Disease
Graves' disease	GD	GD	Endocrine, nutritional and metabolic diseases	Autoimmune	SDHB	Succinate dehydrogenase	Oncology_II	P21912	OID31436	MR Egger	34	-0.0414736	0.00996277	0.000221158	Backward MR	backward	EUR	Disease
Graves' disease	GD	GD	Endocrine, nutritional and metabolic diseases	Autoimmune	SDHB	Succinate dehydrogenase	Oncology_II	P21912	OID31436	Weighted median	34	-0.0278671	0.00584618	1.87248e-06	Backward MR	backward	EUR	Disease
Graves' disease	GD	GD	Endocrine, nutritional and metabolic diseases	Autoimmune	SDHB	Succinate dehydrogenase	Oncology_II	P21912	OID31436	Weighted mode	34	-0.0309775	0.00692164	8.57384e-05	Backward MR	backward	EUR	Disease
Hyperthyroidism	Hyperthyroidism	Hype	Endocrine, nutritional and metabolic diseases	Metabolic	SDHB	Succinate dehydrogenase	Oncology_II	P21912	OID31436	Inverse variance weighted	33	-0.0427019	0.00732489	5.55285e-09	Backward MR	backward	EUR	Disease
Hyperthyroidism	Hyperthyroidism	Hype	Endocrine, nutritional and metabolic diseases	Metabolic	SDHB	Succinate dehydrogenase	Oncology_II	P21912	OID31436	MR Egger	33	-0.0525848	0.0190727	0.00968663	Backward MR	backward	EUR	Disease
Hyperthyroidism	Hyperthyroidism	Hype	Endocrine, nutritional and metabolic diseases	Metabolic	SDHB	Succinate dehydrogenase	Oncology_II	P21912	OID31436	Weighted median	33	-0.0462602	0.00893226	2.23079e-07	Backward MR	backward	EUR	Disease
Hyperthyroidism	Hyperthyroidism	Hype	Endocrine, nutritional and metabolic diseases	Metabolic	SDHB	Succinate dehydrogenase	Oncology_II	P21912	OID31436	Weighted mode	33	-0.0496773	0.0110406	8.45415e-05	Backward MR	backward	EUR	Disease
Immunosuppressants	L04	L04	Immune-related	Medication_usage	SDHB	Succinate dehydrogenase	Oncology_II	P21912	OID31436	Inverse variance weighted	91	-0.275639	0.0498495	3.21291e-08	Backward MR	backward	EAS	Medication_usage
Immunosuppressants	L04	L04	Immune-related	Medication_usage	SDHB	Succinate dehydrogenase	Oncology_II	P21912	OID31436	MR Egger	91	-0.449439	0.129043	0.000771385	Backward MR	backward	EAS	Medication_usage
Immunosuppressants	L04	L04	Immune-related	Medication_usage	SDHB	Succinate dehydrogenase	Oncology_II	P21912	OID31436	Weighted median	91	-0.283833	0.0817467	0.000516407	Backward MR	backward	EAS	Medication_usage
Immunosuppressants	L04	L04	Immune-related	Medication_usage	SDHB	Succinate dehydrogenase	Oncology_II	P21912	OID31436	Weighted mode	91	-0.465288	0.134227	0.000810457	Backward MR	backward	EAS	Medication_usage
Rheumatoid arthritis	RA	RA	Diseases of the musculoskeletal system and connective tissue	Autoimmune	SDHB	Succinate dehydrogenase	Oncology_II	P21912	OID31436	Inverse variance weighted	90	-0.0319481	0.00592588	6.99586e-08	Backward MR	backward	EUR	Disease
Rheumatoid arthritis	RA	RA	Diseases of the musculoskeletal system and connective tissue	Autoimmune	SDHB	Succinate dehydrogenase	Oncology_II	P21912	OID31436	MR Egger	90	-0.0207982	0.013042	0.114364	Backward MR	backward	EUR	Disease
Rheumatoid arthritis	RA	RA	Diseases of the musculoskeletal system and connective tissue	Autoimmune	SDHB	Succinate dehydrogenase	Oncology_II	P21912	OID31436	Weighted median	90	-0.0302441	0.00954514	0.00153209	Backward MR	backward	EUR	Disease
Rheumatoid arthritis	RA	RA	Diseases of the musculoskeletal system and connective tissue	Autoimmune	SDHB	Succinate dehydrogenase	Oncology_II	P21912	OID31436	Weighted mode	90	-0.0329635	0.0111521	0.00399115	Backward MR	backward	EUR	Disease
Rheumatoid arthritis	RA	RA	Diseases of the musculoskeletal system and connective tissue	Autoimmune	SDHB	Succinate dehydrogenase	Oncology_II	P21912	OID31436	Inverse variance weighted	164	-0.213063	0.0362771	4.27408e-09	Backward MR	backward	EAS	Disease
Rheumatoid arthritis	RA	RA	Diseases of the musculoskeletal system and connective tissue	Autoimmune	SDHB	Succinate dehydrogenase	Oncology_II	P21912	OID31436	MR Egger	164	-0.277803	0.0763473	0.000368059	Backward MR	backward	EAS	Disease
Rheumatoid arthritis	RA	RA	Diseases of the musculoskeletal system and connective tissue	Autoimmune	SDHB	Succinate dehydrogenase	Oncology_II	P21912	OID31436	Weighted median	164	-0.293457	0.0592944	7.45393e-07	Backward MR	backward	EAS	Disease
Rheumatoid arthritis	RA	RA	Diseases of the musculoskeletal system and connective tissue	Autoimmune	SDHB	Succinate dehydrogenase	Oncology_II	P21912	OID31436	Weighted mode	164	-0.375477	0.10053	0.000259208	Backward MR	backward	EAS	Disease
Rheumatoid arthritis	RA	RA	Diseases of the musculoskeletal system and connective tissue	Autoimmune	SDK2	Protein sidekick-2	Inflammation_II	Q58EX2	OID30662	Inverse variance weighted	90	0.0620705	0.0103238	1.82854e-09	Backward MR	backward	EUR	Disease
Rheumatoid arthritis	RA	RA	Diseases of the musculoskeletal system and connective tissue	Autoimmune	SDK2	Protein sidekick-2	Inflammation_II	Q58EX2	OID30662	MR Egger	90	0.0992911	0.022391	2.65663e-05	Backward MR	backward	EUR	Disease
Rheumatoid arthritis	RA	RA	Diseases of the musculoskeletal system and connective tissue	Autoimmune	SDK2	Protein sidekick-2	Inflammation_II	Q58EX2	OID30662	Weighted median	90	0.0592728	0.00983026	1.64335e-09	Backward MR	backward	EUR	Disease
Rheumatoid arthritis	RA	RA	Diseases of the musculoskeletal system and connective tissue	Autoimmune	SDK2	Protein sidekick-2	Inflammation_II	Q58EX2	OID30662	Weighted mode	90	0.0761824	0.0128854	6.1244e-08	Backward MR	backward	EUR	Disease
Type 1 diabetes	T1D	T1D	Endocrine, nutritional and metabolic diseases	Autoimmune	SDK2	Protein sidekick-2	Inflammation_II	Q58EX2	OID30662	Inverse variance weighted	231	0.0252891	0.00439594	8.77582e-09	Backward MR	backward	EUR	Disease
Type 1 diabetes	T1D	T1D	Endocrine, nutritional and metabolic diseases	Autoimmune	SDK2	Protein sidekick-2	Inflammation_II	Q58EX2	OID30662	MR Egger	231	0.0263853	0.00820793	0.00149453	Backward MR	backward	EUR	Disease
Type 1 diabetes	T1D	T1D	Endocrine, nutritional and metabolic diseases	Autoimmune	SDK2	Protein sidekick-2	Inflammation_II	Q58EX2	OID30662	Weighted median	231	0.0261662	0.00507385	2.50853e-07	Backward MR	backward	EUR	Disease
Type 1 diabetes	T1D	T1D	Endocrine, nutritional and metabolic diseases	Autoimmune	SDK2	Protein sidekick-2	Inflammation_II	Q58EX2	OID30662	Weighted mode	231	0.0239642	0.00839502	0.0047031	Backward MR	backward	EUR	Disease
Graves' disease	GD	GD	Endocrine, nutritional and metabolic diseases	Autoimmune	SEC31A	Protein transport protein Sec31A	Cardiometabolic_II	O94979	OID30269	Inverse variance weighted	34	-0.0497512	0.00563741	1.09289e-18	Backward MR	backward	EUR	Disease
Graves' disease	GD	GD	Endocrine, nutritional and metabolic diseases	Autoimmune	SEC31A	Protein transport protein Sec31A	Cardiometabolic_II	O94979	OID30269	MR Egger	34	-0.0758324	0.0121645	5.52435e-07	Backward MR	backward	EUR	Disease
Graves' disease	GD	GD	Endocrine, nutritional and metabolic diseases	Autoimmune	SEC31A	Protein transport protein Sec31A	Cardiometabolic_II	O94979	OID30269	Weighted median	34	-0.0512968	0.00679574	4.40721e-14	Backward MR	backward	EUR	Disease
Graves' disease	GD	GD	Endocrine, nutritional and metabolic diseases	Autoimmune	SEC31A	Protein transport protein Sec31A	Cardiometabolic_II	O94979	OID30269	Weighted mode	34	-0.0585116	0.00764441	8.22143e-09	Backward MR	backward	EUR	Disease
Hyperthyroidism	Hyperthyroidism	Hype	Endocrine, nutritional and metabolic diseases	Metabolic	SEC31A	Protein transport protein Sec31A	Cardiometabolic_II	O94979	OID30269	Inverse variance weighted	33	-0.0791957	0.00842099	5.22458e-21	Backward MR	backward	EUR	Disease
Hyperthyroidism	Hyperthyroidism	Hype	Endocrine, nutritional and metabolic diseases	Metabolic	SEC31A	Protein transport protein Sec31A	Cardiometabolic_II	O94979	OID30269	MR Egger	33	-0.122426	0.0203633	1.18557e-06	Backward MR	backward	EUR	Disease
Hyperthyroidism	Hyperthyroidism	Hype	Endocrine, nutritional and metabolic diseases	Metabolic	SEC31A	Protein transport protein Sec31A	Cardiometabolic_II	O94979	OID30269	Weighted median	33	-0.0876007	0.00939576	1.12647e-20	Backward MR	backward	EUR	Disease
Hyperthyroidism	Hyperthyroidism	Hype	Endocrine, nutritional and metabolic diseases	Metabolic	SEC31A	Protein transport protein Sec31A	Cardiometabolic_II	O94979	OID30269	Weighted mode	33	-0.0925761	0.0117707	5.66209e-09	Backward MR	backward	EUR	Disease
IgA nephritis	IgA_nephritis	IN	Diseases of the genitourinary system	Renal	SEC31A	Protein transport protein Sec31A	Cardiometabolic_II	O94979	OID30269	Inverse variance weighted	35	0.156732	0.0195896	1.23678e-15	Backward MR	backward	EUR	Disease
IgA nephritis	IgA_nephritis	IN	Diseases of the genitourinary system	Renal	SEC31A	Protein transport protein Sec31A	Cardiometabolic_II	O94979	OID30269	MR Egger	35	0.144595	0.0464244	0.00379499	Backward MR	backward	EUR	Disease
IgA nephritis	IgA_nephritis	IN	Diseases of the genitourinary system	Renal	SEC31A	Protein transport protein Sec31A	Cardiometabolic_II	O94979	OID30269	Weighted median	35	0.171015	0.0239244	8.7959e-13	Backward MR	backward	EUR	Disease
IgA nephritis	IgA_nephritis	IN	Diseases of the genitourinary system	Renal	SEC31A	Protein transport protein Sec31A	Cardiometabolic_II	O94979	OID30269	Weighted mode	35	0.216958	0.0541851	0.000320111	Backward MR	backward	EUR	Disease
Psoriasis vulgaris	PsV	PsV	Diseases of the skin and subcutaneous tissue	Autoimmune	SEC31A	Protein transport protein Sec31A	Cardiometabolic_II	O94979	OID30269	Inverse variance weighted	131	0.0387408	0.00362661	1.231e-26	Backward MR	backward	EUR	Disease
Psoriasis vulgaris	PsV	PsV	Diseases of the skin and subcutaneous tissue	Autoimmune	SEC31A	Protein transport protein Sec31A	Cardiometabolic_II	O94979	OID30269	MR Egger	131	0.0356439	0.0060367	2.94638e-08	Backward MR	backward	EUR	Disease
Psoriasis vulgaris	PsV	PsV	Diseases of the skin and subcutaneous tissue	Autoimmune	SEC31A	Protein transport protein Sec31A	Cardiometabolic_II	O94979	OID30269	Weighted median	131	0.033071	0.00500568	3.93006e-11	Backward MR	backward	EUR	Disease
Psoriasis vulgaris	PsV	PsV	Diseases of the skin and subcutaneous tissue	Autoimmune	SEC31A	Protein transport protein Sec31A	Cardiometabolic_II	O94979	OID30269	Weighted mode	131	0.0370765	0.00557721	7.44615e-10	Backward MR	backward	EUR	Disease
Sjogren's syndrome	Sjogren_Syndrome	SS	Diseases of the musculoskeletal system and connective tissue	Autoimmune	SEC31A	Protein transport protein Sec31A	Cardiometabolic_II	O94979	OID30269	Inverse variance weighted	20	-0.0584082	0.00719596	4.78618e-16	Backward MR	backward	EUR	Disease
Sjogren's syndrome	Sjogren_Syndrome	SS	Diseases of the musculoskeletal system and connective tissue	Autoimmune	SEC31A	Protein transport protein Sec31A	Cardiometabolic_II	O94979	OID30269	MR Egger	20	-0.117573	0.015322	4.41358e-07	Backward MR	backward	EUR	Disease
Sjogren's syndrome	Sjogren_Syndrome	SS	Diseases of the musculoskeletal system and connective tissue	Autoimmune	SEC31A	Protein transport protein Sec31A	Cardiometabolic_II	O94979	OID30269	Weighted median	20	-0.0704212	0.00760864	2.13357e-20	Backward MR	backward	EUR	Disease
Sjogren's syndrome	Sjogren_Syndrome	SS	Diseases of the musculoskeletal system and connective tissue	Autoimmune	SEC31A	Protein transport protein Sec31A	Cardiometabolic_II	O94979	OID30269	Weighted mode	20	-0.0743725	0.00897401	9.88033e-08	Backward MR	backward	EUR	Disease
Systemic lupus erythematosus	SLE	SLE	Diseases of the musculoskeletal system and connective tissue	Autoimmune	SEC31A	Protein transport protein Sec31A	Cardiometabolic_II	O94979	OID30269	Inverse variance weighted	16	-0.0467841	0.00675686	4.39247e-12	Backward MR	backward	EUR	Disease
Systemic lupus erythematosus	SLE	SLE	Diseases of the musculoskeletal system and connective tissue	Autoimmune	SEC31A	Protein transport protein Sec31A	Cardiometabolic_II	O94979	OID30269	MR Egger	16	-0.118462	0.0303985	0.00161136	Backward MR	backward	EUR	Disease
Systemic lupus erythematosus	SLE	SLE	Diseases of the musculoskeletal system and connective tissue	Autoimmune	SEC31A	Protein transport protein Sec31A	Cardiometabolic_II	O94979	OID30269	Weighted median	16	-0.0530897	0.00636884	7.69428e-17	Backward MR	backward	EUR	Disease
Systemic lupus erythematosus	SLE	SLE	Diseases of the musculoskeletal system and connective tissue	Autoimmune	SEC31A	Protein transport protein Sec31A	Cardiometabolic_II	O94979	OID30269	Weighted mode	16	-0.0571042	0.00981919	3.40228e-05	Backward MR	backward	EUR	Disease
Type 1 diabetes	T1D	T1D	Endocrine, nutritional and metabolic diseases	Autoimmune	SEC31A	Protein transport protein Sec31A	Cardiometabolic_II	O94979	OID30269	Inverse variance weighted	231	-0.0280185	0.00359504	6.51069e-15	Backward MR	backward	EUR	Disease
Type 1 diabetes	T1D	T1D	Endocrine, nutritional and metabolic diseases	Autoimmune	SEC31A	Protein transport protein Sec31A	Cardiometabolic_II	O94979	OID30269	MR Egger	231	-0.02307	0.00670185	0.000685488	Backward MR	backward	EUR	Disease
Type 1 diabetes	T1D	T1D	Endocrine, nutritional and metabolic diseases	Autoimmune	SEC31A	Protein transport protein Sec31A	Cardiometabolic_II	O94979	OID30269	Weighted median	231	-0.0255149	0.00471996	6.45389e-08	Backward MR	backward	EUR	Disease
Type 1 diabetes	T1D	T1D	Endocrine, nutritional and metabolic diseases	Autoimmune	SEC31A	Protein transport protein Sec31A	Cardiometabolic_II	O94979	OID30269	Weighted mode	231	-0.0230711	0.00554179	4.43961e-05	Backward MR	backward	EUR	Disease
Psoriasis vulgaris	PsV	PsV	Diseases of the skin and subcutaneous tissue	Autoimmune	SEL1L	Protein sel-1 homolog 1	Cardiometabolic_II	Q9UBV2	OID30196	Inverse variance weighted	131	0.0221551	0.00316783	2.67589e-12	Backward MR	backward	EUR	Disease
Psoriasis vulgaris	PsV	PsV	Diseases of the skin and subcutaneous tissue	Autoimmune	SEL1L	Protein sel-1 homolog 1	Cardiometabolic_II	Q9UBV2	OID30196	MR Egger	131	0.0294637	0.00521959	1.00296e-07	Backward MR	backward	EUR	Disease
Psoriasis vulgaris	PsV	PsV	Diseases of the skin and subcutaneous tissue	Autoimmune	SEL1L	Protein sel-1 homolog 1	Cardiometabolic_II	Q9UBV2	OID30196	Weighted median	131	0.0288311	0.00438345	4.79216e-11	Backward MR	backward	EUR	Disease
Psoriasis vulgaris	PsV	PsV	Diseases of the skin and subcutaneous tissue	Autoimmune	SEL1L	Protein sel-1 homolog 1	Cardiometabolic_II	Q9UBV2	OID30196	Weighted mode	131	0.0297895	0.00473893	4.54853e-09	Backward MR	backward	EUR	Disease
Psoriasis vulgaris	PsV	PsV	Diseases of the skin and subcutaneous tissue	Autoimmune	SELENOP	Selenoprotein P	Inflammation_II	P49908	OID30745	Inverse variance weighted	131	0.0206057	0.00283413	3.58e-13	Backward MR	backward	EUR	Disease
Psoriasis vulgaris	PsV	PsV	Diseases of the skin and subcutaneous tissue	Autoimmune	SELENOP	Selenoprotein P	Inflammation_II	P49908	OID30745	MR Egger	131	0.0260871	0.00470519	1.59828e-07	Backward MR	backward	EUR	Disease
Psoriasis vulgaris	PsV	PsV	Diseases of the skin and subcutaneous tissue	Autoimmune	SELENOP	Selenoprotein P	Inflammation_II	P49908	OID30745	Weighted median	131	0.0220209	0.00470228	2.82669e-06	Backward MR	backward	EUR	Disease
Psoriasis vulgaris	PsV	PsV	Diseases of the skin and subcutaneous tissue	Autoimmune	SELENOP	Selenoprotein P	Inflammation_II	P49908	OID30745	Weighted mode	131	0.0210607	0.00572692	0.000343515	Backward MR	backward	EUR	Disease
Chronic glomerulonephritis	Chronic_Glomerulonephritis	ChG	Diseases of the genitourinary system	Renal	SELL	L-selectin	Inflammation_II	P14151	OID30752	Inverse variance weighted	2	-0.0347801	0.00635669	4.46455e-08	Backward MR	backward	EUR	Disease
Graves' disease	GD	GD	Endocrine, nutritional and metabolic diseases	Autoimmune	SELL	L-selectin	Inflammation_II	P14151	OID30752	Inverse variance weighted	34	-0.0522993	0.00476021	4.42463e-28	Backward MR	backward	EUR	Disease
Graves' disease	GD	GD	Endocrine, nutritional and metabolic diseases	Autoimmune	SELL	L-selectin	Inflammation_II	P14151	OID30752	MR Egger	34	-0.0669609	0.0107526	5.62875e-07	Backward MR	backward	EUR	Disease
Graves' disease	GD	GD	Endocrine, nutritional and metabolic diseases	Autoimmune	SELL	L-selectin	Inflammation_II	P14151	OID30752	Weighted median	34	-0.0541357	0.00552301	1.10538e-22	Backward MR	backward	EUR	Disease
Graves' disease	GD	GD	Endocrine, nutritional and metabolic diseases	Autoimmune	SELL	L-selectin	Inflammation_II	P14151	OID30752	Weighted mode	34	-0.0546186	0.00662322	1.59686e-09	Backward MR	backward	EUR	Disease
Hyperthyroidism	Hyperthyroidism	Hype	Endocrine, nutritional and metabolic diseases	Metabolic	SELL	L-selectin	Inflammation_II	P14151	OID30752	Inverse variance weighted	33	-0.0794696	0.00673993	4.34997e-32	Backward MR	backward	EUR	Disease
Hyperthyroidism	Hyperthyroidism	Hype	Endocrine, nutritional and metabolic diseases	Metabolic	SELL	L-selectin	Inflammation_II	P14151	OID30752	MR Egger	33	-0.0995133	0.0171791	2.21592e-06	Backward MR	backward	EUR	Disease
Hyperthyroidism	Hyperthyroidism	Hype	Endocrine, nutritional and metabolic diseases	Metabolic	SELL	L-selectin	Inflammation_II	P14151	OID30752	Weighted median	33	-0.082577	0.00792859	2.11572e-25	Backward MR	backward	EUR	Disease
Hyperthyroidism	Hyperthyroidism	Hype	Endocrine, nutritional and metabolic diseases	Metabolic	SELL	L-selectin	Inflammation_II	P14151	OID30752	Weighted mode	33	-0.0846807	0.0111952	1.29123e-08	Backward MR	backward	EUR	Disease
IgA nephritis	IgA_nephritis	IN	Diseases of the genitourinary system	Renal	SELL	L-selectin	Inflammation_II	P14151	OID30752	Inverse variance weighted	35	0.118528	0.0203178	5.4209e-09	Backward MR	backward	EUR	Disease
IgA nephritis	IgA_nephritis	IN	Diseases of the genitourinary system	Renal	SELL	L-selectin	Inflammation_II	P14151	OID30752	MR Egger	35	0.0417468	0.045855	0.369209	Backward MR	backward	EUR	Disease
IgA nephritis	IgA_nephritis	IN	Diseases of the genitourinary system	Renal	SELL	L-selectin	Inflammation_II	P14151	OID30752	Weighted median	35	0.136873	0.0231424	3.33108e-09	Backward MR	backward	EUR	Disease
IgA nephritis	IgA_nephritis	IN	Diseases of the genitourinary system	Renal	SELL	L-selectin	Inflammation_II	P14151	OID30752	Weighted mode	35	0.182143	0.0540296	0.00187796	Backward MR	backward	EUR	Disease
Psoriasis vulgaris	PsV	PsV	Diseases of the skin and subcutaneous tissue	Autoimmune	SELL	L-selectin	Inflammation_II	P14151	OID30752	Inverse variance weighted	131	0.021777	0.00346602	3.32098e-10	Backward MR	backward	EUR	Disease
Psoriasis vulgaris	PsV	PsV	Diseases of the skin and subcutaneous tissue	Autoimmune	SELL	L-selectin	Inflammation_II	P14151	OID30752	MR Egger	131	0.0302958	0.00570254	4.59386e-07	Backward MR	backward	EUR	Disease
Psoriasis vulgaris	PsV	PsV	Diseases of the skin and subcutaneous tissue	Autoimmune	SELL	L-selectin	Inflammation_II	P14151	OID30752	Weighted median	131	0.0244166	0.0043498	1.98546e-08	Backward MR	backward	EUR	Disease
Psoriasis vulgaris	PsV	PsV	Diseases of the skin and subcutaneous tissue	Autoimmune	SELL	L-selectin	Inflammation_II	P14151	OID30752	Weighted mode	131	0.0257642	0.0050633	1.2346e-06	Backward MR	backward	EUR	Disease
Sjogren's syndrome	Sjogren_Syndrome	SS	Diseases of the musculoskeletal system and connective tissue	Autoimmune	SELL	L-selectin	Inflammation_II	P14151	OID30752	Inverse variance weighted	20	-0.0575466	0.00752397	2.03436e-14	Backward MR	backward	EUR	Disease
Sjogren's syndrome	Sjogren_Syndrome	SS	Diseases of the musculoskeletal system and connective tissue	Autoimmune	SELL	L-selectin	Inflammation_II	P14151	OID30752	MR Egger	20	-0.0820924	0.0214351	0.00122711	Backward MR	backward	EUR	Disease
Sjogren's syndrome	Sjogren_Syndrome	SS	Diseases of the musculoskeletal system and connective tissue	Autoimmune	SELL	L-selectin	Inflammation_II	P14151	OID30752	Weighted median	20	-0.0584113	0.00691419	2.96238e-17	Backward MR	backward	EUR	Disease
Sjogren's syndrome	Sjogren_Syndrome	SS	Diseases of the musculoskeletal system and connective tissue	Autoimmune	SELL	L-selectin	Inflammation_II	P14151	OID30752	Weighted mode	20	-0.060724	0.00925054	2.76587e-06	Backward MR	backward	EUR	Disease
Systemic lupus erythematosus	SLE	SLE	Diseases of the musculoskeletal system and connective tissue	Autoimmune	SELL	L-selectin	Inflammation_II	P14151	OID30752	Inverse variance weighted	16	-0.0413401	0.00621302	2.85667e-11	Backward MR	backward	EUR	Disease
Systemic lupus erythematosus	SLE	SLE	Diseases of the musculoskeletal system and connective tissue	Autoimmune	SELL	L-selectin	Inflammation_II	P14151	OID30752	MR Egger	16	-0.0665277	0.0324749	0.059734	Backward MR	backward	EUR	Disease
Systemic lupus erythematosus	SLE	SLE	Diseases of the musculoskeletal system and connective tissue	Autoimmune	SELL	L-selectin	Inflammation_II	P14151	OID30752	Weighted median	16	-0.0419398	0.00622472	1.61006e-11	Backward MR	backward	EUR	Disease
Systemic lupus erythematosus	SLE	SLE	Diseases of the musculoskeletal system and connective tissue	Autoimmune	SELL	L-selectin	Inflammation_II	P14151	OID30752	Weighted mode	16	-0.0447754	0.00983026	0.000379517	Backward MR	backward	EUR	Disease
Psoriasis vulgaris	PsV	PsV	Diseases of the skin and subcutaneous tissue	Autoimmune	SELP	P-selectin	Cardiometabolic	P16109	OID20379	Inverse variance weighted	131	0.0240905	0.00316079	2.50411e-14	Backward MR	backward	EUR	Disease
Psoriasis vulgaris	PsV	PsV	Diseases of the skin and subcutaneous tissue	Autoimmune	SELP	P-selectin	Cardiometabolic	P16109	OID20379	MR Egger	131	0.02871	0.00524527	2.21305e-07	Backward MR	backward	EUR	Disease
Psoriasis vulgaris	PsV	PsV	Diseases of the skin and subcutaneous tissue	Autoimmune	SELP	P-selectin	Cardiometabolic	P16109	OID20379	Weighted median	131	0.0253571	0.00444543	1.16967e-08	Backward MR	backward	EUR	Disease
Psoriasis vulgaris	PsV	PsV	Diseases of the skin and subcutaneous tissue	Autoimmune	SELP	P-selectin	Cardiometabolic	P16109	OID20379	Weighted mode	131	0.0268055	0.00491676	2.41743e-07	Backward MR	backward	EUR	Disease
IgA nephritis	IgA_nephritis	IN	Diseases of the genitourinary system	Renal	SELPLG	P-selectin glycoprotein ligand 1	Inflammation	Q14242	OID20560	Inverse variance weighted	35	0.155859	0.0237002	4.82397e-11	Backward MR	backward	EUR	Disease
IgA nephritis	IgA_nephritis	IN	Diseases of the genitourinary system	Renal	SELPLG	P-selectin glycoprotein ligand 1	Inflammation	Q14242	OID20560	MR Egger	35	0.144391	0.0562505	0.014982	Backward MR	backward	EUR	Disease
IgA nephritis	IgA_nephritis	IN	Diseases of the genitourinary system	Renal	SELPLG	P-selectin glycoprotein ligand 1	Inflammation	Q14242	OID20560	Weighted median	35	0.153615	0.02238	6.69961e-12	Backward MR	backward	EUR	Disease
IgA nephritis	IgA_nephritis	IN	Diseases of the genitourinary system	Renal	SELPLG	P-selectin glycoprotein ligand 1	Inflammation	Q14242	OID20560	Weighted mode	35	0.162439	0.0353599	5.73812e-05	Backward MR	backward	EUR	Disease
Systemic lupus erythematosus	SLE	SLE	Diseases of the musculoskeletal system and connective tissue	Autoimmune	SELPLG	P-selectin glycoprotein ligand 1	Inflammation	Q14242	OID20560	Inverse variance weighted	16	-0.0327249	0.00440558	1.10194e-13	Backward MR	backward	EUR	Disease
Systemic lupus erythematosus	SLE	SLE	Diseases of the musculoskeletal system and connective tissue	Autoimmune	SELPLG	P-selectin glycoprotein ligand 1	Inflammation	Q14242	OID20560	MR Egger	16	-0.015957	0.0230857	0.500739	Backward MR	backward	EUR	Disease
Systemic lupus erythematosus	SLE	SLE	Diseases of the musculoskeletal system and connective tissue	Autoimmune	SELPLG	P-selectin glycoprotein ligand 1	Inflammation	Q14242	OID20560	Weighted median	16	-0.0330619	0.00580223	1.21127e-08	Backward MR	backward	EUR	Disease
Systemic lupus erythematosus	SLE	SLE	Diseases of the musculoskeletal system and connective tissue	Autoimmune	SELPLG	P-selectin glycoprotein ligand 1	Inflammation	Q14242	OID20560	Weighted mode	16	-0.0368569	0.00834806	0.000501586	Backward MR	backward	EUR	Disease
Type 2 diabetes	T2D	T2D	Endocrine, nutritional and metabolic diseases	Metabolic	SELPLG	P-selectin glycoprotein ligand 1	Inflammation	Q14242	OID20560	Inverse variance weighted	195	0.0670343	0.0117607	1.19913e-08	Backward MR	backward	EUR	Disease
Type 2 diabetes	T2D	T2D	Endocrine, nutritional and metabolic diseases	Metabolic	SELPLG	P-selectin glycoprotein ligand 1	Inflammation	Q14242	OID20560	MR Egger	195	0.0687078	0.026707	0.0108434	Backward MR	backward	EUR	Disease
Type 2 diabetes	T2D	T2D	Endocrine, nutritional and metabolic diseases	Metabolic	SELPLG	P-selectin glycoprotein ligand 1	Inflammation	Q14242	OID20560	Weighted median	195	0.0694617	0.0167989	3.55126e-05	Backward MR	backward	EUR	Disease
Type 2 diabetes	T2D	T2D	Endocrine, nutritional and metabolic diseases	Metabolic	SELPLG	P-selectin glycoprotein ligand 1	Inflammation	Q14242	OID20560	Weighted mode	195	0.0701645	0.0220225	0.00168098	Backward MR	backward	EUR	Disease
Psoriasis vulgaris	PsV	PsV	Diseases of the skin and subcutaneous tissue	Autoimmune	SEMA4D	Semaphorin-4D	Neurology	Q92854	OID21020	Inverse variance weighted	131	0.0191915	0.00283358	1.26255e-11	Backward MR	backward	EUR	Disease
Psoriasis vulgaris	PsV	PsV	Diseases of the skin and subcutaneous tissue	Autoimmune	SEMA4D	Semaphorin-4D	Neurology	Q92854	OID21020	MR Egger	131	0.0239378	0.00470578	1.25343e-06	Backward MR	backward	EUR	Disease
Psoriasis vulgaris	PsV	PsV	Diseases of the skin and subcutaneous tissue	Autoimmune	SEMA4D	Semaphorin-4D	Neurology	Q92854	OID21020	Weighted median	131	0.0218674	0.00458747	1.87196e-06	Backward MR	backward	EUR	Disease
Psoriasis vulgaris	PsV	PsV	Diseases of the skin and subcutaneous tissue	Autoimmune	SEMA4D	Semaphorin-4D	Neurology	Q92854	OID21020	Weighted mode	131	0.0224677	0.00532831	4.61082e-05	Backward MR	backward	EUR	Disease
Chronic glomerulonephritis	Chronic_Glomerulonephritis	ChG	Diseases of the genitourinary system	Renal	SEPTIN3	Neuronal-specific septin-3	Neurology_II	Q9UH03	OID31025	Inverse variance weighted	2	0.0699389	0.0068144	1.03012e-24	Backward MR	backward	EUR	Disease
Hyperthyroidism	Hyperthyroidism	Hype	Endocrine, nutritional and metabolic diseases	Metabolic	SEPTIN3	Neuronal-specific septin-3	Neurology_II	Q9UH03	OID31025	Inverse variance weighted	33	0.091699	0.0167844	4.67261e-08	Backward MR	backward	EUR	Disease
Hyperthyroidism	Hyperthyroidism	Hype	Endocrine, nutritional and metabolic diseases	Metabolic	SEPTIN3	Neuronal-specific septin-3	Neurology_II	Q9UH03	OID31025	MR Egger	33	0.200296	0.0384953	1.19959e-05	Backward MR	backward	EUR	Disease
Hyperthyroidism	Hyperthyroidism	Hype	Endocrine, nutritional and metabolic diseases	Metabolic	SEPTIN3	Neuronal-specific septin-3	Neurology_II	Q9UH03	OID31025	Weighted median	33	0.114201	0.0114721	2.4057e-23	Backward MR	backward	EUR	Disease
Hyperthyroidism	Hyperthyroidism	Hype	Endocrine, nutritional and metabolic diseases	Metabolic	SEPTIN3	Neuronal-specific septin-3	Neurology_II	Q9UH03	OID31025	Weighted mode	33	0.135583	0.0127302	4.74448e-12	Backward MR	backward	EUR	Disease
IgA nephritis	IgA_nephritis	IN	Diseases of the genitourinary system	Renal	SEPTIN3	Neuronal-specific septin-3	Neurology_II	Q9UH03	OID31025	Inverse variance weighted	35	-0.235415	0.0397583	3.19683e-09	Backward MR	backward	EUR	Disease
IgA nephritis	IgA_nephritis	IN	Diseases of the genitourinary system	Renal	SEPTIN3	Neuronal-specific septin-3	Neurology_II	Q9UH03	OID31025	MR Egger	35	-0.11464	0.09118	0.217474	Backward MR	backward	EUR	Disease
IgA nephritis	IgA_nephritis	IN	Diseases of the genitourinary system	Renal	SEPTIN3	Neuronal-specific septin-3	Neurology_II	Q9UH03	OID31025	Weighted median	35	-0.254643	0.0302145	3.52163e-17	Backward MR	backward	EUR	Disease
IgA nephritis	IgA_nephritis	IN	Diseases of the genitourinary system	Renal	SEPTIN3	Neuronal-specific septin-3	Neurology_II	Q9UH03	OID31025	Weighted mode	35	-0.281243	0.0506733	3.31096e-06	Backward MR	backward	EUR	Disease
Rheumatoid arthritis	RA	RA	Diseases of the musculoskeletal system and connective tissue	Autoimmune	SEPTIN3	Neuronal-specific septin-3	Neurology_II	Q9UH03	OID31025	Inverse variance weighted	90	-0.0784582	0.0144036	5.11879e-08	Backward MR	backward	EUR	Disease
Rheumatoid arthritis	RA	RA	Diseases of the musculoskeletal system and connective tissue	Autoimmune	SEPTIN3	Neuronal-specific septin-3	Neurology_II	Q9UH03	OID31025	MR Egger	90	-0.130734	0.031241	6.74352e-05	Backward MR	backward	EUR	Disease
Rheumatoid arthritis	RA	RA	Diseases of the musculoskeletal system and connective tissue	Autoimmune	SEPTIN3	Neuronal-specific septin-3	Neurology_II	Q9UH03	OID31025	Weighted median	90	-0.0865631	0.0127033	9.47824e-12	Backward MR	backward	EUR	Disease
Rheumatoid arthritis	RA	RA	Diseases of the musculoskeletal system and connective tissue	Autoimmune	SEPTIN3	Neuronal-specific septin-3	Neurology_II	Q9UH03	OID31025	Weighted mode	90	-0.133289	0.0187702	2.90665e-10	Backward MR	backward	EUR	Disease
Sjogren's syndrome	Sjogren_Syndrome	SS	Diseases of the musculoskeletal system and connective tissue	Autoimmune	SEPTIN3	Neuronal-specific septin-3	Neurology_II	Q9UH03	OID31025	Inverse variance weighted	20	0.0807513	0.0152768	1.25098e-07	Backward MR	backward	EUR	Disease
Sjogren's syndrome	Sjogren_Syndrome	SS	Diseases of the musculoskeletal system and connective tissue	Autoimmune	SEPTIN3	Neuronal-specific septin-3	Neurology_II	Q9UH03	OID31025	MR Egger	20	0.129362	0.0436077	0.00826567	Backward MR	backward	EUR	Disease
Sjogren's syndrome	Sjogren_Syndrome	SS	Diseases of the musculoskeletal system and connective tissue	Autoimmune	SEPTIN3	Neuronal-specific septin-3	Neurology_II	Q9UH03	OID31025	Weighted median	20	0.0856423	0.00897994	1.46924e-21	Backward MR	backward	EUR	Disease
Sjogren's syndrome	Sjogren_Syndrome	SS	Diseases of the musculoskeletal system and connective tissue	Autoimmune	SEPTIN3	Neuronal-specific septin-3	Neurology_II	Q9UH03	OID31025	Weighted mode	20	0.093189	0.0110688	7.78697e-08	Backward MR	backward	EUR	Disease
Systemic lupus erythematosus	SLE	SLE	Diseases of the musculoskeletal system and connective tissue	Autoimmune	SEPTIN3	Neuronal-specific septin-3	Neurology_II	Q9UH03	OID31025	Inverse variance weighted	16	0.0682405	0.00949819	6.74142e-13	Backward MR	backward	EUR	Disease
Systemic lupus erythematosus	SLE	SLE	Diseases of the musculoskeletal system and connective tissue	Autoimmune	SEPTIN3	Neuronal-specific septin-3	Neurology_II	Q9UH03	OID31025	MR Egger	16	0.145733	0.04609	0.00692564	Backward MR	backward	EUR	Disease
Systemic lupus erythematosus	SLE	SLE	Diseases of the musculoskeletal system and connective tissue	Autoimmune	SEPTIN3	Neuronal-specific septin-3	Neurology_II	Q9UH03	OID31025	Weighted median	16	0.0696363	0.00748576	1.37171e-20	Backward MR	backward	EUR	Disease
Systemic lupus erythematosus	SLE	SLE	Diseases of the musculoskeletal system and connective tissue	Autoimmune	SEPTIN3	Neuronal-specific septin-3	Neurology_II	Q9UH03	OID31025	Weighted mode	16	0.0686206	0.0115485	2.70229e-05	Backward MR	backward	EUR	Disease
Graves' disease	GD	GD	Endocrine, nutritional and metabolic diseases	Autoimmune	SEPTIN7	Septin-7	Oncology_II	Q16181	OID31288	Inverse variance weighted	34	-0.0232246	0.00404285	9.21272e-09	Backward MR	backward	EUR	Disease
Graves' disease	GD	GD	Endocrine, nutritional and metabolic diseases	Autoimmune	SEPTIN7	Septin-7	Oncology_II	Q16181	OID31288	MR Egger	34	-0.0195383	0.00931967	0.0440353	Backward MR	backward	EUR	Disease
Graves' disease	GD	GD	Endocrine, nutritional and metabolic diseases	Autoimmune	SEPTIN7	Septin-7	Oncology_II	Q16181	OID31288	Weighted median	34	-0.0215916	0.00603272	0.000344794	Backward MR	backward	EUR	Disease
Graves' disease	GD	GD	Endocrine, nutritional and metabolic diseases	Autoimmune	SEPTIN7	Septin-7	Oncology_II	Q16181	OID31288	Weighted mode	34	-0.0200159	0.00812206	0.0191033	Backward MR	backward	EUR	Disease
Contact dermatitis	Contact_dermatitis	CD	Diseases of the skin and subcutaneous tissue	Skin	SEPTIN8	Septin-8	Neurology_II	Q92599	OID31079	Inverse variance weighted	2	0.163519	0.0278352	4.23989e-09	Backward MR	backward	EUR	Disease
Graves' disease	GD	GD	Endocrine, nutritional and metabolic diseases	Autoimmune	SEPTIN8	Septin-8	Neurology_II	Q92599	OID31079	Inverse variance weighted	34	-0.0348389	0.0054666	1.85306e-10	Backward MR	backward	EUR	Disease
Graves' disease	GD	GD	Endocrine, nutritional and metabolic diseases	Autoimmune	SEPTIN8	Septin-8	Neurology_II	Q92599	OID31079	MR Egger	34	-0.0429758	0.0126942	0.00189517	Backward MR	backward	EUR	Disease
Graves' disease	GD	GD	Endocrine, nutritional and metabolic diseases	Autoimmune	SEPTIN8	Septin-8	Neurology_II	Q92599	OID31079	Weighted median	34	-0.0279934	0.00601882	3.30354e-06	Backward MR	backward	EUR	Disease
Graves' disease	GD	GD	Endocrine, nutritional and metabolic diseases	Autoimmune	SEPTIN8	Septin-8	Neurology_II	Q92599	OID31079	Weighted mode	34	-0.0265089	0.00655727	0.000298026	Backward MR	backward	EUR	Disease
Hyperthyroidism	Hyperthyroidism	Hype	Endocrine, nutritional and metabolic diseases	Metabolic	SEPTIN8	Septin-8	Neurology_II	Q92599	OID31079	Inverse variance weighted	33	-0.0507462	0.00784144	9.70101e-11	Backward MR	backward	EUR	Disease
Hyperthyroidism	Hyperthyroidism	Hype	Endocrine, nutritional and metabolic diseases	Metabolic	SEPTIN8	Septin-8	Neurology_II	Q92599	OID31079	MR Egger	33	-0.0453776	0.0204921	0.0342862	Backward MR	backward	EUR	Disease
Hyperthyroidism	Hyperthyroidism	Hype	Endocrine, nutritional and metabolic diseases	Metabolic	SEPTIN8	Septin-8	Neurology_II	Q92599	OID31079	Weighted median	33	-0.0407512	0.0089411	5.17068e-06	Backward MR	backward	EUR	Disease
Hyperthyroidism	Hyperthyroidism	Hype	Endocrine, nutritional and metabolic diseases	Metabolic	SEPTIN8	Septin-8	Neurology_II	Q92599	OID31079	Weighted mode	33	-0.0353402	0.011964	0.00584163	Backward MR	backward	EUR	Disease
Metal allergy	Metal_allergy	MA	Diseases of the skin and subcutaneous tissue	Skin	SEPTIN8	Septin-8	Neurology_II	Q92599	OID31079	Inverse variance weighted	2	0.164152	0.0261116	3.24543e-10	Backward MR	backward	EUR	Disease
Rheumatoid arthritis	RA	RA	Diseases of the musculoskeletal system and connective tissue	Autoimmune	SEPTIN8	Septin-8	Neurology_II	Q92599	OID31079	Inverse variance weighted	90	-0.0494642	0.00673203	2.01809e-13	Backward MR	backward	EUR	Disease
Rheumatoid arthritis	RA	RA	Diseases of the musculoskeletal system and connective tissue	Autoimmune	SEPTIN8	Septin-8	Neurology_II	Q92599	OID31079	MR Egger	90	-0.0259323	0.0146251	0.0796671	Backward MR	backward	EUR	Disease
Rheumatoid arthritis	RA	RA	Diseases of the musculoskeletal system and connective tissue	Autoimmune	SEPTIN8	Septin-8	Neurology_II	Q92599	OID31079	Weighted median	90	-0.0436707	0.00935971	3.0739e-06	Backward MR	backward	EUR	Disease
Rheumatoid arthritis	RA	RA	Diseases of the musculoskeletal system and connective tissue	Autoimmune	SEPTIN8	Septin-8	Neurology_II	Q92599	OID31079	Weighted mode	90	-0.0478021	0.0101331	8.80873e-06	Backward MR	backward	EUR	Disease
Systemic lupus erythematosus	SLE	SLE	Diseases of the musculoskeletal system and connective tissue	Autoimmune	SEPTIN8	Septin-8	Neurology_II	Q92599	OID31079	Inverse variance weighted	16	-0.0356322	0.00412995	6.25682e-18	Backward MR	backward	EUR	Disease
Systemic lupus erythematosus	SLE	SLE	Diseases of the musculoskeletal system and connective tissue	Autoimmune	SEPTIN8	Septin-8	Neurology_II	Q92599	OID31079	MR Egger	16	-0.0526961	0.021312	0.0268495	Backward MR	backward	EUR	Disease
Systemic lupus erythematosus	SLE	SLE	Diseases of the musculoskeletal system and connective tissue	Autoimmune	SEPTIN8	Septin-8	Neurology_II	Q92599	OID31079	Weighted median	16	-0.0363338	0.00576458	2.92055e-10	Backward MR	backward	EUR	Disease
Systemic lupus erythematosus	SLE	SLE	Diseases of the musculoskeletal system and connective tissue	Autoimmune	SEPTIN8	Septin-8	Neurology_II	Q92599	OID31079	Weighted mode	16	-0.039439	0.00967454	0.000992307	Backward MR	backward	EUR	Disease
Type 1 diabetes	T1D	T1D	Endocrine, nutritional and metabolic diseases	Autoimmune	SEPTIN8	Septin-8	Neurology_II	Q92599	OID31079	Inverse variance weighted	231	-0.0213122	0.00315251	1.37621e-11	Backward MR	backward	EUR	Disease
Type 1 diabetes	T1D	T1D	Endocrine, nutritional and metabolic diseases	Autoimmune	SEPTIN8	Septin-8	Neurology_II	Q92599	OID31079	MR Egger	231	-0.0185265	0.00588233	0.00185319	Backward MR	backward	EUR	Disease
Type 1 diabetes	T1D	T1D	Endocrine, nutritional and metabolic diseases	Autoimmune	SEPTIN8	Septin-8	Neurology_II	Q92599	OID31079	Weighted median	231	-0.0267039	0.00409198	6.75917e-11	Backward MR	backward	EUR	Disease
Type 1 diabetes	T1D	T1D	Endocrine, nutritional and metabolic diseases	Autoimmune	SEPTIN8	Septin-8	Neurology_II	Q92599	OID31079	Weighted mode	231	-0.024848	0.00429991	2.43294e-08	Backward MR	backward	EUR	Disease
Autoimmune hepatitis	AIH	AIH	Diseases of the digestive system	Autoimmune	SEPTIN9	Septin-9	Oncology	Q9UHD8	OID21279	Inverse variance weighted	3	-0.0584416	0.0109252	8.83141e-08	Backward MR	backward	EUR	Disease
Autoimmune hepatitis	AIH	AIH	Diseases of the digestive system	Autoimmune	SEPTIN9	Septin-9	Oncology	Q9UHD8	OID21279	MR Egger	3	-0.178495	0.0918864	0.302652	Backward MR	backward	EUR	Disease
Autoimmune hepatitis	AIH	AIH	Diseases of the digestive system	Autoimmune	SEPTIN9	Septin-9	Oncology	Q9UHD8	OID21279	Weighted median	3	-0.0478971	0.0143791	0.000865258	Backward MR	backward	EUR	Disease
Autoimmune hepatitis	AIH	AIH	Diseases of the digestive system	Autoimmune	SEPTIN9	Septin-9	Oncology	Q9UHD8	OID21279	Weighted mode	3	-0.0474912	0.0182788	0.121683	Backward MR	backward	EUR	Disease
Chronic sinusitis	Chronic_Sinusitis	ChS	Diseases of the respiratory system	Respiratory	SEPTIN9	Septin-9	Oncology	Q9UHD8	OID21279	Inverse variance weighted	108	0.378972	0.0638928	3.00401e-09	Backward MR	backward	EAS	Disease
Chronic sinusitis	Chronic_Sinusitis	ChS	Diseases of the respiratory system	Respiratory	SEPTIN9	Septin-9	Oncology	Q9UHD8	OID21279	MR Egger	108	0.509726	0.229415	0.0284182	Backward MR	backward	EAS	Disease
Chronic sinusitis	Chronic_Sinusitis	ChS	Diseases of the respiratory system	Respiratory	SEPTIN9	Septin-9	Oncology	Q9UHD8	OID21279	Weighted median	108	0.273614	0.0947506	0.00388029	Backward MR	backward	EAS	Disease
Chronic sinusitis	Chronic_Sinusitis	ChS	Diseases of the respiratory system	Respiratory	SEPTIN9	Septin-9	Oncology	Q9UHD8	OID21279	Weighted mode	108	0.22071	0.190401	0.248962	Backward MR	backward	EAS	Disease
Graves' disease	GD	GD	Endocrine, nutritional and metabolic diseases	Autoimmune	SEPTIN9	Septin-9	Oncology	Q9UHD8	OID21279	Inverse variance weighted	34	-0.048244	0.00516692	9.90186e-21	Backward MR	backward	EUR	Disease
Graves' disease	GD	GD	Endocrine, nutritional and metabolic diseases	Autoimmune	SEPTIN9	Septin-9	Oncology	Q9UHD8	OID21279	MR Egger	34	-0.0685607	0.0114204	1.07499e-06	Backward MR	backward	EUR	Disease
Graves' disease	GD	GD	Endocrine, nutritional and metabolic diseases	Autoimmune	SEPTIN9	Septin-9	Oncology	Q9UHD8	OID21279	Weighted median	34	-0.0527665	0.00621578	2.08211e-17	Backward MR	backward	EUR	Disease
Graves' disease	GD	GD	Endocrine, nutritional and metabolic diseases	Autoimmune	SEPTIN9	Septin-9	Oncology	Q9UHD8	OID21279	Weighted mode	34	-0.0547941	0.00737274	1.53608e-08	Backward MR	backward	EUR	Disease
Hyperthyroidism	Hyperthyroidism	Hype	Endocrine, nutritional and metabolic diseases	Metabolic	SEPTIN9	Septin-9	Oncology	Q9UHD8	OID21279	Inverse variance weighted	33	-0.0775327	0.00677725	2.63465e-30	Backward MR	backward	EUR	Disease
Hyperthyroidism	Hyperthyroidism	Hype	Endocrine, nutritional and metabolic diseases	Metabolic	SEPTIN9	Septin-9	Oncology	Q9UHD8	OID21279	MR Egger	33	-0.0963114	0.0173548	4.44229e-06	Backward MR	backward	EUR	Disease
Hyperthyroidism	Hyperthyroidism	Hype	Endocrine, nutritional and metabolic diseases	Metabolic	SEPTIN9	Septin-9	Oncology	Q9UHD8	OID21279	Weighted median	33	-0.0772069	0.00934183	1.40107e-16	Backward MR	backward	EUR	Disease
Hyperthyroidism	Hyperthyroidism	Hype	Endocrine, nutritional and metabolic diseases	Metabolic	SEPTIN9	Septin-9	Oncology	Q9UHD8	OID21279	Weighted mode	33	-0.0805318	0.0123294	2.3501e-07	Backward MR	backward	EUR	Disease
IgA nephritis	IgA_nephritis	IN	Diseases of the genitourinary system	Renal	SEPTIN9	Septin-9	Oncology	Q9UHD8	OID21279	Inverse variance weighted	35	0.139939	0.0221858	2.8347e-10	Backward MR	backward	EUR	Disease
IgA nephritis	IgA_nephritis	IN	Diseases of the genitourinary system	Renal	SEPTIN9	Septin-9	Oncology	Q9UHD8	OID21279	MR Egger	35	0.0716823	0.0508417	0.167921	Backward MR	backward	EUR	Disease
IgA nephritis	IgA_nephritis	IN	Diseases of the genitourinary system	Renal	SEPTIN9	Septin-9	Oncology	Q9UHD8	OID21279	Weighted median	35	0.13784	0.0255125	6.55874e-08	Backward MR	backward	EUR	Disease
IgA nephritis	IgA_nephritis	IN	Diseases of the genitourinary system	Renal	SEPTIN9	Septin-9	Oncology	Q9UHD8	OID21279	Weighted mode	35	0.239749	0.0644329	0.000714908	Backward MR	backward	EUR	Disease
Psoriasis vulgaris	PsV	PsV	Diseases of the skin and subcutaneous tissue	Autoimmune	SEPTIN9	Septin-9	Oncology	Q9UHD8	OID21279	Inverse variance weighted	131	0.0279353	0.00380517	2.11342e-13	Backward MR	backward	EUR	Disease
Psoriasis vulgaris	PsV	PsV	Diseases of the skin and subcutaneous tissue	Autoimmune	SEPTIN9	Septin-9	Oncology	Q9UHD8	OID21279	MR Egger	131	0.0287274	0.00633997	1.32113e-05	Backward MR	backward	EUR	Disease
Psoriasis vulgaris	PsV	PsV	Diseases of the skin and subcutaneous tissue	Autoimmune	SEPTIN9	Septin-9	Oncology	Q9UHD8	OID21279	Weighted median	131	0.0209731	0.00521745	5.82453e-05	Backward MR	backward	EUR	Disease
Psoriasis vulgaris	PsV	PsV	Diseases of the skin and subcutaneous tissue	Autoimmune	SEPTIN9	Septin-9	Oncology	Q9UHD8	OID21279	Weighted mode	131	0.0262119	0.00613357	3.691e-05	Backward MR	backward	EUR	Disease
Sjogren's syndrome	Sjogren_Syndrome	SS	Diseases of the musculoskeletal system and connective tissue	Autoimmune	SEPTIN9	Septin-9	Oncology	Q9UHD8	OID21279	Inverse variance weighted	20	-0.0586489	0.00666074	1.30675e-18	Backward MR	backward	EUR	Disease
Sjogren's syndrome	Sjogren_Syndrome	SS	Diseases of the musculoskeletal system and connective tissue	Autoimmune	SEPTIN9	Septin-9	Oncology	Q9UHD8	OID21279	MR Egger	20	-0.110782	0.0147866	6.15761e-07	Backward MR	backward	EUR	Disease
Sjogren's syndrome	Sjogren_Syndrome	SS	Diseases of the musculoskeletal system and connective tissue	Autoimmune	SEPTIN9	Septin-9	Oncology	Q9UHD8	OID21279	Weighted median	20	-0.0671591	0.00727688	2.72915e-20	Backward MR	backward	EUR	Disease
Sjogren's syndrome	Sjogren_Syndrome	SS	Diseases of the musculoskeletal system and connective tissue	Autoimmune	SEPTIN9	Septin-9	Oncology	Q9UHD8	OID21279	Weighted mode	20	-0.0699157	0.00908602	2.97155e-07	Backward MR	backward	EUR	Disease
Systemic lupus erythematosus	SLE	SLE	Diseases of the musculoskeletal system and connective tissue	Autoimmune	SEPTIN9	Septin-9	Oncology	Q9UHD8	OID21279	Inverse variance weighted	16	-0.0466381	0.00603631	1.10753e-14	Backward MR	backward	EUR	Disease
Systemic lupus erythematosus	SLE	SLE	Diseases of the musculoskeletal system and connective tissue	Autoimmune	SEPTIN9	Septin-9	Oncology	Q9UHD8	OID21279	MR Egger	16	-0.0968057	0.0292239	0.00513248	Backward MR	backward	EUR	Disease
Systemic lupus erythematosus	SLE	SLE	Diseases of the musculoskeletal system and connective tissue	Autoimmune	SEPTIN9	Septin-9	Oncology	Q9UHD8	OID21279	Weighted median	16	-0.05134	0.00631599	4.34355e-16	Backward MR	backward	EUR	Disease
Systemic lupus erythematosus	SLE	SLE	Diseases of the musculoskeletal system and connective tissue	Autoimmune	SEPTIN9	Septin-9	Oncology	Q9UHD8	OID21279	Weighted mode	16	-0.0577387	0.00946189	2.02391e-05	Backward MR	backward	EUR	Disease
Type 1 diabetes	T1D	T1D	Endocrine, nutritional and metabolic diseases	Autoimmune	SEPTIN9	Septin-9	Oncology	Q9UHD8	OID21279	Inverse variance weighted	233	-0.0238659	0.00323709	1.67276e-13	Backward MR	backward	EUR	Disease
Type 1 diabetes	T1D	T1D	Endocrine, nutritional and metabolic diseases	Autoimmune	SEPTIN9	Septin-9	Oncology	Q9UHD8	OID21279	MR Egger	233	-0.0184077	0.00602937	0.00253105	Backward MR	backward	EUR	Disease
Type 1 diabetes	T1D	T1D	Endocrine, nutritional and metabolic diseases	Autoimmune	SEPTIN9	Septin-9	Oncology	Q9UHD8	OID21279	Weighted median	233	-0.0169683	0.00439835	0.000114377	Backward MR	backward	EUR	Disease
Type 1 diabetes	T1D	T1D	Endocrine, nutritional and metabolic diseases	Autoimmune	SEPTIN9	Septin-9	Oncology	Q9UHD8	OID21279	Weighted mode	233	-0.0156255	0.00485687	0.00147914	Backward MR	backward	EUR	Disease
Psoriasis vulgaris	PsV	PsV	Diseases of the skin and subcutaneous tissue	Autoimmune	SERPINA12	Serpin A12	Cardiometabolic	Q8IW75	OID20219	Inverse variance weighted	131	0.0138131	0.00249789	3.20423e-08	Backward MR	backward	EUR	Disease
Psoriasis vulgaris	PsV	PsV	Diseases of the skin and subcutaneous tissue	Autoimmune	SERPINA12	Serpin A12	Cardiometabolic	Q8IW75	OID20219	MR Egger	131	0.015937	0.00415756	0.000196712	Backward MR	backward	EUR	Disease
Psoriasis vulgaris	PsV	PsV	Diseases of the skin and subcutaneous tissue	Autoimmune	SERPINA12	Serpin A12	Cardiometabolic	Q8IW75	OID20219	Weighted median	131	0.0144369	0.00361166	6.40695e-05	Backward MR	backward	EUR	Disease
Psoriasis vulgaris	PsV	PsV	Diseases of the skin and subcutaneous tissue	Autoimmune	SERPINA12	Serpin A12	Cardiometabolic	Q8IW75	OID20219	Weighted mode	131	0.0157405	0.00460511	0.000842627	Backward MR	backward	EUR	Disease
Type 2 diabetes	T2D	T2D	Endocrine, nutritional and metabolic diseases	Metabolic	SERPINA12	Serpin A12	Cardiometabolic	Q8IW75	OID20219	Inverse variance weighted	195	0.0446309	0.00806692	3.15541e-08	Backward MR	backward	EUR	Disease
Type 2 diabetes	T2D	T2D	Endocrine, nutritional and metabolic diseases	Metabolic	SERPINA12	Serpin A12	Cardiometabolic	Q8IW75	OID20219	MR Egger	195	0.0175955	0.0181603	0.333809	Backward MR	backward	EUR	Disease
Type 2 diabetes	T2D	T2D	Endocrine, nutritional and metabolic diseases	Metabolic	SERPINA12	Serpin A12	Cardiometabolic	Q8IW75	OID20219	Weighted median	195	0.0295672	0.0132319	0.0254472	Backward MR	backward	EUR	Disease
Type 2 diabetes	T2D	T2D	Endocrine, nutritional and metabolic diseases	Metabolic	SERPINA12	Serpin A12	Cardiometabolic	Q8IW75	OID20219	Weighted mode	195	0.0319552	0.0187167	0.0893648	Backward MR	backward	EUR	Disease
Asthma	Asthma	As	Diseases of the respiratory system	Respiratory	SERPINA4	Kallistatin	Inflammation_II	P29622	OID30774	Inverse variance weighted	105	-0.0732565	0.0122676	2.35027e-09	Backward MR	backward	EUR	Disease
Asthma	Asthma	As	Diseases of the respiratory system	Respiratory	SERPINA4	Kallistatin	Inflammation_II	P29622	OID30774	MR Egger	105	-0.134097	0.0324253	7.23976e-05	Backward MR	backward	EUR	Disease
Asthma	Asthma	As	Diseases of the respiratory system	Respiratory	SERPINA4	Kallistatin	Inflammation_II	P29622	OID30774	Weighted median	105	-0.0552586	0.0169652	0.00112524	Backward MR	backward	EUR	Disease
Asthma	Asthma	As	Diseases of the respiratory system	Respiratory	SERPINA4	Kallistatin	Inflammation_II	P29622	OID30774	Weighted mode	105	-0.038275	0.0366169	0.298315	Backward MR	backward	EUR	Disease
Autoimmune hepatitis	AIH	AIH	Diseases of the digestive system	Autoimmune	SERPINA4	Kallistatin	Inflammation_II	P29622	OID30774	Inverse variance weighted	3	-0.0629598	0.0117179	7.74517e-08	Backward MR	backward	EUR	Disease
Autoimmune hepatitis	AIH	AIH	Diseases of the digestive system	Autoimmune	SERPINA4	Kallistatin	Inflammation_II	P29622	OID30774	MR Egger	3	-0.203882	0.0825383	0.244886	Backward MR	backward	EUR	Disease
Autoimmune hepatitis	AIH	AIH	Diseases of the digestive system	Autoimmune	SERPINA4	Kallistatin	Inflammation_II	P29622	OID30774	Weighted median	3	-0.0606547	0.0140578	1.59852e-05	Backward MR	backward	EUR	Disease
Autoimmune hepatitis	AIH	AIH	Diseases of the digestive system	Autoimmune	SERPINA4	Kallistatin	Inflammation_II	P29622	OID30774	Weighted mode	3	-0.0596669	0.0177067	0.077913	Backward MR	backward	EUR	Disease
Hyperthyroidism	Hyperthyroidism	Hype	Endocrine, nutritional and metabolic diseases	Metabolic	SERPINA4	Kallistatin	Inflammation_II	P29622	OID30774	Inverse variance weighted	33	-0.0580351	0.0106793	5.49957e-08	Backward MR	backward	EUR	Disease
Hyperthyroidism	Hyperthyroidism	Hype	Endocrine, nutritional and metabolic diseases	Metabolic	SERPINA4	Kallistatin	Inflammation_II	P29622	OID30774	MR Egger	33	-0.132738	0.0237183	3.88446e-06	Backward MR	backward	EUR	Disease
Hyperthyroidism	Hyperthyroidism	Hype	Endocrine, nutritional and metabolic diseases	Metabolic	SERPINA4	Kallistatin	Inflammation_II	P29622	OID30774	Weighted median	33	-0.081907	0.00863228	2.34485e-21	Backward MR	backward	EUR	Disease
Hyperthyroidism	Hyperthyroidism	Hype	Endocrine, nutritional and metabolic diseases	Metabolic	SERPINA4	Kallistatin	Inflammation_II	P29622	OID30774	Weighted mode	33	-0.0856973	0.0086127	2.56191e-11	Backward MR	backward	EUR	Disease
IgA nephritis	IgA_nephritis	IN	Diseases of the genitourinary system	Renal	SERPINA4	Kallistatin	Inflammation_II	P29622	OID30774	Inverse variance weighted	35	0.174819	0.0201712	4.44615e-18	Backward MR	backward	EUR	Disease
IgA nephritis	IgA_nephritis	IN	Diseases of the genitourinary system	Renal	SERPINA4	Kallistatin	Inflammation_II	P29622	OID30774	MR Egger	35	0.11059	0.0461364	0.0223497	Backward MR	backward	EUR	Disease
IgA nephritis	IgA_nephritis	IN	Diseases of the genitourinary system	Renal	SERPINA4	Kallistatin	Inflammation_II	P29622	OID30774	Weighted median	35	0.164986	0.0219162	5.15134e-14	Backward MR	backward	EUR	Disease
IgA nephritis	IgA_nephritis	IN	Diseases of the genitourinary system	Renal	SERPINA4	Kallistatin	Inflammation_II	P29622	OID30774	Weighted mode	35	0.148084	0.0447443	0.00221827	Backward MR	backward	EUR	Disease
Pediatric asthma	Ped_asthma	PA	Diseases of the respiratory system	Respiratory	SERPINA4	Kallistatin	Inflammation_II	P29622	OID30774	Inverse variance weighted	92	-0.0647837	0.0124223	1.83724e-07	Backward MR	backward	EUR	Disease
Pediatric asthma	Ped_asthma	PA	Diseases of the respiratory system	Respiratory	SERPINA4	Kallistatin	Inflammation_II	P29622	OID30774	MR Egger	92	-0.116593	0.0326606	0.000575583	Backward MR	backward	EUR	Disease
Pediatric asthma	Ped_asthma	PA	Diseases of the respiratory system	Respiratory	SERPINA4	Kallistatin	Inflammation_II	P29622	OID30774	Weighted median	92	-0.0457773	0.0163991	0.00524733	Backward MR	backward	EUR	Disease
Pediatric asthma	Ped_asthma	PA	Diseases of the respiratory system	Respiratory	SERPINA4	Kallistatin	Inflammation_II	P29622	OID30774	Weighted mode	92	-0.0444612	0.0302794	0.145454	Backward MR	backward	EUR	Disease
Psoriasis vulgaris	PsV	PsV	Diseases of the skin and subcutaneous tissue	Autoimmune	SERPINA4	Kallistatin	Inflammation_II	P29622	OID30774	Inverse variance weighted	131	0.0238668	0.00402585	3.05921e-09	Backward MR	backward	EUR	Disease
Psoriasis vulgaris	PsV	PsV	Diseases of the skin and subcutaneous tissue	Autoimmune	SERPINA4	Kallistatin	Inflammation_II	P29622	OID30774	MR Egger	131	0.0248544	0.006709	0.000312798	Backward MR	backward	EUR	Disease
Psoriasis vulgaris	PsV	PsV	Diseases of the skin and subcutaneous tissue	Autoimmune	SERPINA4	Kallistatin	Inflammation_II	P29622	OID30774	Weighted median	131	0.0208567	0.00432319	1.40441e-06	Backward MR	backward	EUR	Disease
Psoriasis vulgaris	PsV	PsV	Diseases of the skin and subcutaneous tissue	Autoimmune	SERPINA4	Kallistatin	Inflammation_II	P29622	OID30774	Weighted mode	131	0.0214437	0.00450257	5.02526e-06	Backward MR	backward	EUR	Disease
Sjogren's syndrome	Sjogren_Syndrome	SS	Diseases of the musculoskeletal system and connective tissue	Autoimmune	SERPINA4	Kallistatin	Inflammation_II	P29622	OID30774	Inverse variance weighted	20	-0.0546286	0.00767562	1.10171e-12	Backward MR	backward	EUR	Disease
Sjogren's syndrome	Sjogren_Syndrome	SS	Diseases of the musculoskeletal system and connective tissue	Autoimmune	SERPINA4	Kallistatin	Inflammation_II	P29622	OID30774	MR Egger	20	-0.0692959	0.0224498	0.00636151	Backward MR	backward	EUR	Disease
Sjogren's syndrome	Sjogren_Syndrome	SS	Diseases of the musculoskeletal system and connective tissue	Autoimmune	SERPINA4	Kallistatin	Inflammation_II	P29622	OID30774	Weighted median	20	-0.0629979	0.0066	1.35921e-21	Backward MR	backward	EUR	Disease
Sjogren's syndrome	Sjogren_Syndrome	SS	Diseases of the musculoskeletal system and connective tissue	Autoimmune	SERPINA4	Kallistatin	Inflammation_II	P29622	OID30774	Weighted mode	20	-0.0647317	0.00826868	2.30864e-07	Backward MR	backward	EUR	Disease
Systemic lupus erythematosus	SLE	SLE	Diseases of the musculoskeletal system and connective tissue	Autoimmune	SERPINA4	Kallistatin	Inflammation_II	P29622	OID30774	Inverse variance weighted	16	-0.0380149	0.00632266	1.82694e-09	Backward MR	backward	EUR	Disease
Systemic lupus erythematosus	SLE	SLE	Diseases of the musculoskeletal system and connective tissue	Autoimmune	SERPINA4	Kallistatin	Inflammation_II	P29622	OID30774	MR Egger	16	-0.077619	0.0319857	0.0293294	Backward MR	backward	EUR	Disease
Systemic lupus erythematosus	SLE	SLE	Diseases of the musculoskeletal system and connective tissue	Autoimmune	SERPINA4	Kallistatin	Inflammation_II	P29622	OID30774	Weighted median	16	-0.0455564	0.00624816	3.07252e-13	Backward MR	backward	EUR	Disease
Systemic lupus erythematosus	SLE	SLE	Diseases of the musculoskeletal system and connective tissue	Autoimmune	SERPINA4	Kallistatin	Inflammation_II	P29622	OID30774	Weighted mode	16	-0.0513374	0.00836313	1.89656e-05	Backward MR	backward	EUR	Disease
Type 1 diabetes	T1D	T1D	Endocrine, nutritional and metabolic diseases	Autoimmune	SERPINA4	Kallistatin	Inflammation_II	P29622	OID30774	Inverse variance weighted	231	-0.0215617	0.00332005	8.33821e-11	Backward MR	backward	EUR	Disease
Type 1 diabetes	T1D	T1D	Endocrine, nutritional and metabolic diseases	Autoimmune	SERPINA4	Kallistatin	Inflammation_II	P29622	OID30774	MR Egger	231	-0.0233497	0.00619702	0.000209446	Backward MR	backward	EUR	Disease
Type 1 diabetes	T1D	T1D	Endocrine, nutritional and metabolic diseases	Autoimmune	SERPINA4	Kallistatin	Inflammation_II	P29622	OID30774	Weighted median	231	-0.016904	0.00424643	6.86977e-05	Backward MR	backward	EUR	Disease
Type 1 diabetes	T1D	T1D	Endocrine, nutritional and metabolic diseases	Autoimmune	SERPINA4	Kallistatin	Inflammation_II	P29622	OID30774	Weighted mode	231	-0.0140474	0.00587314	0.0175705	Backward MR	backward	EUR	Disease
Chronic sinusitis	Chronic_Sinusitis	ChS	Diseases of the respiratory system	Respiratory	SERPINA5	Plasma serine protease inhibitor	Inflammation_II	P05154	OID30763	Inverse variance weighted	108	-0.402829	0.0660424	1.06363e-09	Backward MR	backward	EAS	Disease
Chronic sinusitis	Chronic_Sinusitis	ChS	Diseases of the respiratory system	Respiratory	SERPINA5	Plasma serine protease inhibitor	Inflammation_II	P05154	OID30763	MR Egger	108	-0.672091	0.236752	0.00542869	Backward MR	backward	EAS	Disease
Chronic sinusitis	Chronic_Sinusitis	ChS	Diseases of the respiratory system	Respiratory	SERPINA5	Plasma serine protease inhibitor	Inflammation_II	P05154	OID30763	Weighted median	108	-0.372614	0.0954767	9.51354e-05	Backward MR	backward	EAS	Disease
Chronic sinusitis	Chronic_Sinusitis	ChS	Diseases of the respiratory system	Respiratory	SERPINA5	Plasma serine protease inhibitor	Inflammation_II	P05154	OID30763	Weighted mode	108	-0.0240845	0.283232	0.932393	Backward MR	backward	EAS	Disease
Graves' disease	GD	GD	Endocrine, nutritional and metabolic diseases	Autoimmune	SERPINA5	Plasma serine protease inhibitor	Inflammation_II	P05154	OID30763	Inverse variance weighted	34	-0.0409817	0.0052978	1.02917e-14	Backward MR	backward	EUR	Disease
Graves' disease	GD	GD	Endocrine, nutritional and metabolic diseases	Autoimmune	SERPINA5	Plasma serine protease inhibitor	Inflammation_II	P05154	OID30763	MR Egger	34	-0.0747781	0.0104635	4.12036e-08	Backward MR	backward	EUR	Disease
Graves' disease	GD	GD	Endocrine, nutritional and metabolic diseases	Autoimmune	SERPINA5	Plasma serine protease inhibitor	Inflammation_II	P05154	OID30763	Weighted median	34	-0.0528108	0.00601207	1.57572e-18	Backward MR	backward	EUR	Disease
Graves' disease	GD	GD	Endocrine, nutritional and metabolic diseases	Autoimmune	SERPINA5	Plasma serine protease inhibitor	Inflammation_II	P05154	OID30763	Weighted mode	34	-0.0539171	0.00667103	2.50477e-09	Backward MR	backward	EUR	Disease
Graves' disease	GD	GD	Endocrine, nutritional and metabolic diseases	Autoimmune	SERPINA5	Plasma serine protease inhibitor	Inflammation_II	P05154	OID30763	Inverse variance weighted	181	-0.279321	0.0334522	6.83528e-17	Backward MR	backward	EAS	Disease
Graves' disease	GD	GD	Endocrine, nutritional and metabolic diseases	Autoimmune	SERPINA5	Plasma serine protease inhibitor	Inflammation_II	P05154	OID30763	MR Egger	181	-0.379148	0.103892	0.000344664	Backward MR	backward	EAS	Disease
Graves' disease	GD	GD	Endocrine, nutritional and metabolic diseases	Autoimmune	SERPINA5	Plasma serine protease inhibitor	Inflammation_II	P05154	OID30763	Weighted median	181	-0.303556	0.04934	7.63538e-10	Backward MR	backward	EAS	Disease
Graves' disease	GD	GD	Endocrine, nutritional and metabolic diseases	Autoimmune	SERPINA5	Plasma serine protease inhibitor	Inflammation_II	P05154	OID30763	Weighted mode	181	-0.41795	0.11481	0.000355676	Backward MR	backward	EAS	Disease
Hyperthyroidism	Hyperthyroidism	Hype	Endocrine, nutritional and metabolic diseases	Metabolic	SERPINA5	Plasma serine protease inhibitor	Inflammation_II	P05154	OID30763	Inverse variance weighted	33	-0.0636836	0.00785996	5.39348e-16	Backward MR	backward	EUR	Disease
Hyperthyroidism	Hyperthyroidism	Hype	Endocrine, nutritional and metabolic diseases	Metabolic	SERPINA5	Plasma serine protease inhibitor	Inflammation_II	P05154	OID30763	MR Egger	33	-0.131067	0.0157978	2.26529e-09	Backward MR	backward	EUR	Disease
Hyperthyroidism	Hyperthyroidism	Hype	Endocrine, nutritional and metabolic diseases	Metabolic	SERPINA5	Plasma serine protease inhibitor	Inflammation_II	P05154	OID30763	Weighted median	33	-0.0827592	0.0087432	2.92028e-21	Backward MR	backward	EUR	Disease
Hyperthyroidism	Hyperthyroidism	Hype	Endocrine, nutritional and metabolic diseases	Metabolic	SERPINA5	Plasma serine protease inhibitor	Inflammation_II	P05154	OID30763	Weighted mode	33	-0.0844974	0.0107145	5.34364e-09	Backward MR	backward	EUR	Disease
Hypothyroidism	Hypothyroidism	Hypo	Endocrine, nutritional and metabolic diseases	Metabolic	SERPINA5	Plasma serine protease inhibitor	Inflammation_II	P05154	OID30763	Inverse variance weighted	210	-0.0518326	0.00761574	1.00357e-11	Backward MR	backward	EUR	Disease
Hypothyroidism	Hypothyroidism	Hypo	Endocrine, nutritional and metabolic diseases	Metabolic	SERPINA5	Plasma serine protease inhibitor	Inflammation_II	P05154	OID30763	MR Egger	210	-0.0613633	0.016718	0.000307678	Backward MR	backward	EUR	Disease
Hypothyroidism	Hypothyroidism	Hypo	Endocrine, nutritional and metabolic diseases	Metabolic	SERPINA5	Plasma serine protease inhibitor	Inflammation_II	P05154	OID30763	Weighted median	210	-0.0548724	0.010253	8.70688e-08	Backward MR	backward	EUR	Disease
Hypothyroidism	Hypothyroidism	Hypo	Endocrine, nutritional and metabolic diseases	Metabolic	SERPINA5	Plasma serine protease inhibitor	Inflammation_II	P05154	OID30763	Weighted mode	210	-0.0540302	0.0235562	0.0228032	Backward MR	backward	EUR	Disease
IgA nephritis	IgA_nephritis	IN	Diseases of the genitourinary system	Renal	SERPINA5	Plasma serine protease inhibitor	Inflammation_II	P05154	OID30763	Inverse variance weighted	35	0.172887	0.0143948	3.13599e-33	Backward MR	backward	EUR	Disease
IgA nephritis	IgA_nephritis	IN	Diseases of the genitourinary system	Renal	SERPINA5	Plasma serine protease inhibitor	Inflammation_II	P05154	OID30763	MR Egger	35	0.162202	0.0335905	3.05223e-05	Backward MR	backward	EUR	Disease
IgA nephritis	IgA_nephritis	IN	Diseases of the genitourinary system	Renal	SERPINA5	Plasma serine protease inhibitor	Inflammation_II	P05154	OID30763	Weighted median	35	0.177416	0.020628	7.92176e-18	Backward MR	backward	EUR	Disease
IgA nephritis	IgA_nephritis	IN	Diseases of the genitourinary system	Renal	SERPINA5	Plasma serine protease inhibitor	Inflammation_II	P05154	OID30763	Weighted mode	35	0.181011	0.0427413	0.000164271	Backward MR	backward	EUR	Disease
Nephrotic syndrome	Nephrotic_Syndrome	NS	Diseases of the genitourinary system	Renal	SERPINA5	Plasma serine protease inhibitor	Inflammation_II	P05154	OID30763	Inverse variance weighted	5	-0.0603732	0.0112216	7.44445e-08	Backward MR	backward	EUR	Disease
Nephrotic syndrome	Nephrotic_Syndrome	NS	Diseases of the genitourinary system	Renal	SERPINA5	Plasma serine protease inhibitor	Inflammation_II	P05154	OID30763	MR Egger	5	-0.127469	0.0308652	0.0257531	Backward MR	backward	EUR	Disease
Nephrotic syndrome	Nephrotic_Syndrome	NS	Diseases of the genitourinary system	Renal	SERPINA5	Plasma serine protease inhibitor	Inflammation_II	P05154	OID30763	Weighted median	5	-0.0668428	0.0125262	9.48951e-08	Backward MR	backward	EUR	Disease
Nephrotic syndrome	Nephrotic_Syndrome	NS	Diseases of the genitourinary system	Renal	SERPINA5	Plasma serine protease inhibitor	Inflammation_II	P05154	OID30763	Weighted mode	5	-0.0715662	0.017035	0.0136834	Backward MR	backward	EUR	Disease
Rheumatoid arthritis	RA	RA	Diseases of the musculoskeletal system and connective tissue	Autoimmune	SERPINA5	Plasma serine protease inhibitor	Inflammation_II	P05154	OID30763	Inverse variance weighted	163	-0.241704	0.0377668	1.55462e-10	Backward MR	backward	EAS	Disease
Rheumatoid arthritis	RA	RA	Diseases of the musculoskeletal system and connective tissue	Autoimmune	SERPINA5	Plasma serine protease inhibitor	Inflammation_II	P05154	OID30763	MR Egger	163	-0.079178	0.0793364	0.319776	Backward MR	backward	EAS	Disease
Rheumatoid arthritis	RA	RA	Diseases of the musculoskeletal system and connective tissue	Autoimmune	SERPINA5	Plasma serine protease inhibitor	Inflammation_II	P05154	OID30763	Weighted median	163	-0.165346	0.0576495	0.00412915	Backward MR	backward	EAS	Disease
Rheumatoid arthritis	RA	RA	Diseases of the musculoskeletal system and connective tissue	Autoimmune	SERPINA5	Plasma serine protease inhibitor	Inflammation_II	P05154	OID30763	Weighted mode	163	-0.0264573	0.0963421	0.78396	Backward MR	backward	EAS	Disease
Sjogren's syndrome	Sjogren_Syndrome	SS	Diseases of the musculoskeletal system and connective tissue	Autoimmune	SERPINA5	Plasma serine protease inhibitor	Inflammation_II	P05154	OID30763	Inverse variance weighted	20	-0.0571094	0.00648585	1.30583e-18	Backward MR	backward	EUR	Disease
Sjogren's syndrome	Sjogren_Syndrome	SS	Diseases of the musculoskeletal system and connective tissue	Autoimmune	SERPINA5	Plasma serine protease inhibitor	Inflammation_II	P05154	OID30763	MR Egger	20	-0.0867669	0.0177279	0.000116749	Backward MR	backward	EUR	Disease
Sjogren's syndrome	Sjogren_Syndrome	SS	Diseases of the musculoskeletal system and connective tissue	Autoimmune	SERPINA5	Plasma serine protease inhibitor	Inflammation_II	P05154	OID30763	Weighted median	20	-0.0668855	0.00716762	1.04261e-20	Backward MR	backward	EUR	Disease
Sjogren's syndrome	Sjogren_Syndrome	SS	Diseases of the musculoskeletal system and connective tissue	Autoimmune	SERPINA5	Plasma serine protease inhibitor	Inflammation_II	P05154	OID30763	Weighted mode	20	-0.0676181	0.00906192	4.64089e-07	Backward MR	backward	EUR	Disease
Systemic lupus erythematosus	SLE	SLE	Diseases of the musculoskeletal system and connective tissue	Autoimmune	SERPINA5	Plasma serine protease inhibitor	Inflammation_II	P05154	OID30763	Inverse variance weighted	16	-0.0457113	0.00466181	1.06641e-22	Backward MR	backward	EUR	Disease
Systemic lupus erythematosus	SLE	SLE	Diseases of the musculoskeletal system and connective tissue	Autoimmune	SERPINA5	Plasma serine protease inhibitor	Inflammation_II	P05154	OID30763	MR Egger	16	-0.0747643	0.0236183	0.00687612	Backward MR	backward	EUR	Disease
Systemic lupus erythematosus	SLE	SLE	Diseases of the musculoskeletal system and connective tissue	Autoimmune	SERPINA5	Plasma serine protease inhibitor	Inflammation_II	P05154	OID30763	Weighted median	16	-0.0485	0.00621792	6.18913e-15	Backward MR	backward	EUR	Disease
Systemic lupus erythematosus	SLE	SLE	Diseases of the musculoskeletal system and connective tissue	Autoimmune	SERPINA5	Plasma serine protease inhibitor	Inflammation_II	P05154	OID30763	Weighted mode	16	-0.0540152	0.00978207	5.86054e-05	Backward MR	backward	EUR	Disease
Type 1 diabetes	T1D	T1D	Endocrine, nutritional and metabolic diseases	Autoimmune	SERPINA5	Plasma serine protease inhibitor	Inflammation_II	P05154	OID30763	Inverse variance weighted	231	-0.0214241	0.00290036	1.50503e-13	Backward MR	backward	EUR	Disease
Type 1 diabetes	T1D	T1D	Endocrine, nutritional and metabolic diseases	Autoimmune	SERPINA5	Plasma serine protease inhibitor	Inflammation_II	P05154	OID30763	MR Egger	231	-0.0125553	0.0053708	0.0202657	Backward MR	backward	EUR	Disease
Type 1 diabetes	T1D	T1D	Endocrine, nutritional and metabolic diseases	Autoimmune	SERPINA5	Plasma serine protease inhibitor	Inflammation_II	P05154	OID30763	Weighted median	231	-0.0177548	0.00404605	1.14302e-05	Backward MR	backward	EUR	Disease
Type 1 diabetes	T1D	T1D	Endocrine, nutritional and metabolic diseases	Autoimmune	SERPINA5	Plasma serine protease inhibitor	Inflammation_II	P05154	OID30763	Weighted mode	231	-0.0148274	0.00437586	0.000826806	Backward MR	backward	EUR	Disease
Hyperthyroidism	Hyperthyroidism	Hype	Endocrine, nutritional and metabolic diseases	Metabolic	SERPINA6	Corticosteroid-binding globulin	Inflammation_II	P08185	OID30743	Inverse variance weighted	33	-0.0375517	0.00698161	7.50408e-08	Backward MR	backward	EUR	Disease
Hyperthyroidism	Hyperthyroidism	Hype	Endocrine, nutritional and metabolic diseases	Metabolic	SERPINA6	Corticosteroid-binding globulin	Inflammation_II	P08185	OID30743	MR Egger	33	-0.0652207	0.017437	0.000747491	Backward MR	backward	EUR	Disease
Hyperthyroidism	Hyperthyroidism	Hype	Endocrine, nutritional and metabolic diseases	Metabolic	SERPINA6	Corticosteroid-binding globulin	Inflammation_II	P08185	OID30743	Weighted median	33	-0.0416867	0.00813531	2.98866e-07	Backward MR	backward	EUR	Disease
Hyperthyroidism	Hyperthyroidism	Hype	Endocrine, nutritional and metabolic diseases	Metabolic	SERPINA6	Corticosteroid-binding globulin	Inflammation_II	P08185	OID30743	Weighted mode	33	-0.0463128	0.0104845	0.000107056	Backward MR	backward	EUR	Disease
Sjogren's syndrome	Sjogren_Syndrome	SS	Diseases of the musculoskeletal system and connective tissue	Autoimmune	SERPINA6	Corticosteroid-binding globulin	Inflammation_II	P08185	OID30743	Inverse variance weighted	20	-0.0265556	0.00503277	1.31647e-07	Backward MR	backward	EUR	Disease
Sjogren's syndrome	Sjogren_Syndrome	SS	Diseases of the musculoskeletal system and connective tissue	Autoimmune	SERPINA6	Corticosteroid-binding globulin	Inflammation_II	P08185	OID30743	MR Egger	20	-0.0378111	0.0146526	0.0188557	Backward MR	backward	EUR	Disease
Sjogren's syndrome	Sjogren_Syndrome	SS	Diseases of the musculoskeletal system and connective tissue	Autoimmune	SERPINA6	Corticosteroid-binding globulin	Inflammation_II	P08185	OID30743	Weighted median	20	-0.0338479	0.00628681	7.28696e-08	Backward MR	backward	EUR	Disease
Sjogren's syndrome	Sjogren_Syndrome	SS	Diseases of the musculoskeletal system and connective tissue	Autoimmune	SERPINA6	Corticosteroid-binding globulin	Inflammation_II	P08185	OID30743	Weighted mode	20	-0.0381813	0.00916065	0.00052212	Backward MR	backward	EUR	Disease
Psoriasis vulgaris	PsV	PsV	Diseases of the skin and subcutaneous tissue	Autoimmune	SERPINA7	Thyroxine-binding globulin	Inflammation_II	P05543	OID30724	Inverse variance weighted	131	0.0173063	0.00316494	4.54773e-08	Backward MR	backward	EUR	Disease
Psoriasis vulgaris	PsV	PsV	Diseases of the skin and subcutaneous tissue	Autoimmune	SERPINA7	Thyroxine-binding globulin	Inflammation_II	P05543	OID30724	MR Egger	131	0.0175711	0.00527467	0.00112806	Backward MR	backward	EUR	Disease
Psoriasis vulgaris	PsV	PsV	Diseases of the skin and subcutaneous tissue	Autoimmune	SERPINA7	Thyroxine-binding globulin	Inflammation_II	P05543	OID30724	Weighted median	131	0.0175067	0.00444384	8.16347e-05	Backward MR	backward	EUR	Disease
Psoriasis vulgaris	PsV	PsV	Diseases of the skin and subcutaneous tissue	Autoimmune	SERPINA7	Thyroxine-binding globulin	Inflammation_II	P05543	OID30724	Weighted mode	131	0.018796	0.0048464	0.000166211	Backward MR	backward	EUR	Disease
Hypothyroidism	Hypothyroidism	Hypo	Endocrine, nutritional and metabolic diseases	Metabolic	SERPINA9	Serpin A9	Oncology	Q86WD7	OID21284	Inverse variance weighted	210	0.0566776	0.00759764	8.65884e-14	Backward MR	backward	EUR	Disease
Hypothyroidism	Hypothyroidism	Hypo	Endocrine, nutritional and metabolic diseases	Metabolic	SERPINA9	Serpin A9	Oncology	Q86WD7	OID21284	MR Egger	210	0.0600858	0.0167037	0.000401962	Backward MR	backward	EUR	Disease
Hypothyroidism	Hypothyroidism	Hypo	Endocrine, nutritional and metabolic diseases	Metabolic	SERPINA9	Serpin A9	Oncology	Q86WD7	OID21284	Weighted median	210	0.04484	0.00957383	2.81882e-06	Backward MR	backward	EUR	Disease
Hypothyroidism	Hypothyroidism	Hypo	Endocrine, nutritional and metabolic diseases	Metabolic	SERPINA9	Serpin A9	Oncology	Q86WD7	OID21284	Weighted mode	210	0.0348084	0.0177876	0.0516921	Backward MR	backward	EUR	Disease
Graves' disease	GD	GD	Endocrine, nutritional and metabolic diseases	Autoimmune	SERPINB1	Leukocyte elastase inhibitor	Neurology	P30740	OID21088	Inverse variance weighted	34	-0.0402212	0.00467878	8.21666e-18	Backward MR	backward	EUR	Disease
Graves' disease	GD	GD	Endocrine, nutritional and metabolic diseases	Autoimmune	SERPINB1	Leukocyte elastase inhibitor	Neurology	P30740	OID21088	MR Egger	34	-0.0590663	0.0103063	2.3675e-06	Backward MR	backward	EUR	Disease
Graves' disease	GD	GD	Endocrine, nutritional and metabolic diseases	Autoimmune	SERPINB1	Leukocyte elastase inhibitor	Neurology	P30740	OID21088	Weighted median	34	-0.0453024	0.00606824	8.29896e-14	Backward MR	backward	EUR	Disease
Graves' disease	GD	GD	Endocrine, nutritional and metabolic diseases	Autoimmune	SERPINB1	Leukocyte elastase inhibitor	Neurology	P30740	OID21088	Weighted mode	34	-0.0492351	0.00745497	1.64766e-07	Backward MR	backward	EUR	Disease
Hyperthyroidism	Hyperthyroidism	Hype	Endocrine, nutritional and metabolic diseases	Metabolic	SERPINB1	Leukocyte elastase inhibitor	Neurology	P30740	OID21088	Inverse variance weighted	33	-0.0627757	0.0069234	1.22134e-19	Backward MR	backward	EUR	Disease
Hyperthyroidism	Hyperthyroidism	Hype	Endocrine, nutritional and metabolic diseases	Metabolic	SERPINB1	Leukocyte elastase inhibitor	Neurology	P30740	OID21088	MR Egger	33	-0.0866915	0.017506	2.46379e-05	Backward MR	backward	EUR	Disease
Hyperthyroidism	Hyperthyroidism	Hype	Endocrine, nutritional and metabolic diseases	Metabolic	SERPINB1	Leukocyte elastase inhibitor	Neurology	P30740	OID21088	Weighted median	33	-0.0713533	0.00928484	1.53087e-14	Backward MR	backward	EUR	Disease
Hyperthyroidism	Hyperthyroidism	Hype	Endocrine, nutritional and metabolic diseases	Metabolic	SERPINB1	Leukocyte elastase inhibitor	Neurology	P30740	OID21088	Weighted mode	33	-0.0763219	0.0125838	8.99175e-07	Backward MR	backward	EUR	Disease
IgA nephritis	IgA_nephritis	IN	Diseases of the genitourinary system	Renal	SERPINB1	Leukocyte elastase inhibitor	Neurology	P30740	OID21088	Inverse variance weighted	35	0.10585	0.0159299	3.03808e-11	Backward MR	backward	EUR	Disease
IgA nephritis	IgA_nephritis	IN	Diseases of the genitourinary system	Renal	SERPINB1	Leukocyte elastase inhibitor	Neurology	P30740	OID21088	MR Egger	35	0.108251	0.0377228	0.00711704	Backward MR	backward	EUR	Disease
IgA nephritis	IgA_nephritis	IN	Diseases of the genitourinary system	Renal	SERPINB1	Leukocyte elastase inhibitor	Neurology	P30740	OID21088	Weighted median	35	0.138924	0.0217516	1.69358e-10	Backward MR	backward	EUR	Disease
IgA nephritis	IgA_nephritis	IN	Diseases of the genitourinary system	Renal	SERPINB1	Leukocyte elastase inhibitor	Neurology	P30740	OID21088	Weighted mode	35	0.164167	0.0458598	0.00105987	Backward MR	backward	EUR	Disease
Psoriasis vulgaris	PsV	PsV	Diseases of the skin and subcutaneous tissue	Autoimmune	SERPINB1	Leukocyte elastase inhibitor	Neurology	P30740	OID21088	Inverse variance weighted	131	0.0323021	0.00331494	1.94913e-22	Backward MR	backward	EUR	Disease
Psoriasis vulgaris	PsV	PsV	Diseases of the skin and subcutaneous tissue	Autoimmune	SERPINB1	Leukocyte elastase inhibitor	Neurology	P30740	OID21088	MR Egger	131	0.0346266	0.00552046	4.95016e-09	Backward MR	backward	EUR	Disease
Psoriasis vulgaris	PsV	PsV	Diseases of the skin and subcutaneous tissue	Autoimmune	SERPINB1	Leukocyte elastase inhibitor	Neurology	P30740	OID21088	Weighted median	131	0.033584	0.0050616	3.24355e-11	Backward MR	backward	EUR	Disease
Psoriasis vulgaris	PsV	PsV	Diseases of the skin and subcutaneous tissue	Autoimmune	SERPINB1	Leukocyte elastase inhibitor	Neurology	P30740	OID21088	Weighted mode	131	0.0350407	0.0060157	4.24648e-08	Backward MR	backward	EUR	Disease
Sjogren's syndrome	Sjogren_Syndrome	SS	Diseases of the musculoskeletal system and connective tissue	Autoimmune	SERPINB1	Leukocyte elastase inhibitor	Neurology	P30740	OID21088	Inverse variance weighted	20	-0.0445899	0.00521563	1.23853e-17	Backward MR	backward	EUR	Disease
Sjogren's syndrome	Sjogren_Syndrome	SS	Diseases of the musculoskeletal system and connective tissue	Autoimmune	SERPINB1	Leukocyte elastase inhibitor	Neurology	P30740	OID21088	MR Egger	20	-0.0896397	0.014339	6.76141e-06	Backward MR	backward	EUR	Disease
Sjogren's syndrome	Sjogren_Syndrome	SS	Diseases of the musculoskeletal system and connective tissue	Autoimmune	SERPINB1	Leukocyte elastase inhibitor	Neurology	P30740	OID21088	Weighted median	20	-0.0515509	0.00698335	1.55962e-13	Backward MR	backward	EUR	Disease
Sjogren's syndrome	Sjogren_Syndrome	SS	Diseases of the musculoskeletal system and connective tissue	Autoimmune	SERPINB1	Leukocyte elastase inhibitor	Neurology	P30740	OID21088	Weighted mode	20	-0.052906	0.00892795	1.05127e-05	Backward MR	backward	EUR	Disease
Systemic lupus erythematosus	SLE	SLE	Diseases of the musculoskeletal system and connective tissue	Autoimmune	SERPINB1	Leukocyte elastase inhibitor	Neurology	P30740	OID21088	Inverse variance weighted	16	-0.0331142	0.00542293	1.01946e-09	Backward MR	backward	EUR	Disease
Systemic lupus erythematosus	SLE	SLE	Diseases of the musculoskeletal system and connective tissue	Autoimmune	SERPINB1	Leukocyte elastase inhibitor	Neurology	P30740	OID21088	MR Egger	16	-0.0844445	0.0253497	0.00494573	Backward MR	backward	EUR	Disease
Systemic lupus erythematosus	SLE	SLE	Diseases of the musculoskeletal system and connective tissue	Autoimmune	SERPINB1	Leukocyte elastase inhibitor	Neurology	P30740	OID21088	Weighted median	16	-0.0381683	0.00618986	6.99207e-10	Backward MR	backward	EUR	Disease
Systemic lupus erythematosus	SLE	SLE	Diseases of the musculoskeletal system and connective tissue	Autoimmune	SERPINB1	Leukocyte elastase inhibitor	Neurology	P30740	OID21088	Weighted mode	16	-0.0395006	0.00907651	0.000569173	Backward MR	backward	EUR	Disease
Type 1 diabetes	T1D	T1D	Endocrine, nutritional and metabolic diseases	Autoimmune	SERPINB1	Leukocyte elastase inhibitor	Neurology	P30740	OID21088	Inverse variance weighted	232	-0.0206605	0.00329473	3.59271e-10	Backward MR	backward	EUR	Disease
Type 1 diabetes	T1D	T1D	Endocrine, nutritional and metabolic diseases	Autoimmune	SERPINB1	Leukocyte elastase inhibitor	Neurology	P30740	OID21088	MR Egger	232	-0.0204292	0.00615235	0.00104468	Backward MR	backward	EUR	Disease
Type 1 diabetes	T1D	T1D	Endocrine, nutritional and metabolic diseases	Autoimmune	SERPINB1	Leukocyte elastase inhibitor	Neurology	P30740	OID21088	Weighted median	232	-0.0160423	0.00454016	0.000410205	Backward MR	backward	EUR	Disease
Type 1 diabetes	T1D	T1D	Endocrine, nutritional and metabolic diseases	Autoimmune	SERPINB1	Leukocyte elastase inhibitor	Neurology	P30740	OID21088	Weighted mode	232	-0.0150165	0.00570313	0.00903402	Backward MR	backward	EUR	Disease
Graves' disease	GD	GD	Endocrine, nutritional and metabolic diseases	Autoimmune	SERPINB6	Serpin B6	Neurology	P35237	OID21023	Inverse variance weighted	34	-0.0266198	0.00398215	2.31292e-11	Backward MR	backward	EUR	Disease
Graves' disease	GD	GD	Endocrine, nutritional and metabolic diseases	Autoimmune	SERPINB6	Serpin B6	Neurology	P35237	OID21023	MR Egger	34	-0.0392419	0.00906174	0.000137233	Backward MR	backward	EUR	Disease
Graves' disease	GD	GD	Endocrine, nutritional and metabolic diseases	Autoimmune	SERPINB6	Serpin B6	Neurology	P35237	OID21023	Weighted median	34	-0.0306371	0.00573307	9.09519e-08	Backward MR	backward	EUR	Disease
Graves' disease	GD	GD	Endocrine, nutritional and metabolic diseases	Autoimmune	SERPINB6	Serpin B6	Neurology	P35237	OID21023	Weighted mode	34	-0.0326477	0.00659621	2.14063e-05	Backward MR	backward	EUR	Disease
Hyperthyroidism	Hyperthyroidism	Hype	Endocrine, nutritional and metabolic diseases	Metabolic	SERPINB6	Serpin B6	Neurology	P35237	OID21023	Inverse variance weighted	33	-0.0410237	0.00593731	4.86426e-12	Backward MR	backward	EUR	Disease
Hyperthyroidism	Hyperthyroidism	Hype	Endocrine, nutritional and metabolic diseases	Metabolic	SERPINB6	Serpin B6	Neurology	P35237	OID21023	MR Egger	33	-0.062832	0.0152146	0.000254391	Backward MR	backward	EUR	Disease
Hyperthyroidism	Hyperthyroidism	Hype	Endocrine, nutritional and metabolic diseases	Metabolic	SERPINB6	Serpin B6	Neurology	P35237	OID21023	Weighted median	33	-0.0477949	0.00880073	5.61059e-08	Backward MR	backward	EUR	Disease
Hyperthyroidism	Hyperthyroidism	Hype	Endocrine, nutritional and metabolic diseases	Metabolic	SERPINB6	Serpin B6	Neurology	P35237	OID21023	Weighted mode	33	-0.0509902	0.0115771	0.000111085	Backward MR	backward	EUR	Disease
IgA nephritis	IgA_nephritis	IN	Diseases of the genitourinary system	Renal	SERPINB6	Serpin B6	Neurology	P35237	OID21023	Inverse variance weighted	35	0.0764706	0.0146825	1.90608e-07	Backward MR	backward	EUR	Disease
IgA nephritis	IgA_nephritis	IN	Diseases of the genitourinary system	Renal	SERPINB6	Serpin B6	Neurology	P35237	OID21023	MR Egger	35	0.0531305	0.0341131	0.128896	Backward MR	backward	EUR	Disease
IgA nephritis	IgA_nephritis	IN	Diseases of the genitourinary system	Renal	SERPINB6	Serpin B6	Neurology	P35237	OID21023	Weighted median	35	0.100671	0.0206673	1.11026e-06	Backward MR	backward	EUR	Disease
IgA nephritis	IgA_nephritis	IN	Diseases of the genitourinary system	Renal	SERPINB6	Serpin B6	Neurology	P35237	OID21023	Weighted mode	35	0.10985	0.03736	0.00586044	Backward MR	backward	EUR	Disease
Psoriasis vulgaris	PsV	PsV	Diseases of the skin and subcutaneous tissue	Autoimmune	SERPINB6	Serpin B6	Neurology	P35237	OID21023	Inverse variance weighted	131	0.0264198	0.00301969	2.14928e-18	Backward MR	backward	EUR	Disease
Psoriasis vulgaris	PsV	PsV	Diseases of the skin and subcutaneous tissue	Autoimmune	SERPINB6	Serpin B6	Neurology	P35237	OID21023	MR Egger	131	0.0266522	0.00503391	4.98464e-07	Backward MR	backward	EUR	Disease
Psoriasis vulgaris	PsV	PsV	Diseases of the skin and subcutaneous tissue	Autoimmune	SERPINB6	Serpin B6	Neurology	P35237	OID21023	Weighted median	131	0.023451	0.00452266	2.15757e-07	Backward MR	backward	EUR	Disease
Psoriasis vulgaris	PsV	PsV	Diseases of the skin and subcutaneous tissue	Autoimmune	SERPINB6	Serpin B6	Neurology	P35237	OID21023	Weighted mode	131	0.0278509	0.00532244	6.51309e-07	Backward MR	backward	EUR	Disease
Sjogren's syndrome	Sjogren_Syndrome	SS	Diseases of the musculoskeletal system and connective tissue	Autoimmune	SERPINB6	Serpin B6	Neurology	P35237	OID21023	Inverse variance weighted	20	-0.0290503	0.00496026	4.72389e-09	Backward MR	backward	EUR	Disease
Sjogren's syndrome	Sjogren_Syndrome	SS	Diseases of the musculoskeletal system and connective tissue	Autoimmune	SERPINB6	Serpin B6	Neurology	P35237	OID21023	MR Egger	20	-0.0605612	0.0143031	0.000498917	Backward MR	backward	EUR	Disease
Sjogren's syndrome	Sjogren_Syndrome	SS	Diseases of the musculoskeletal system and connective tissue	Autoimmune	SERPINB6	Serpin B6	Neurology	P35237	OID21023	Weighted median	20	-0.0346854	0.00665521	1.87045e-07	Backward MR	backward	EUR	Disease
Sjogren's syndrome	Sjogren_Syndrome	SS	Diseases of the musculoskeletal system and connective tissue	Autoimmune	SERPINB6	Serpin B6	Neurology	P35237	OID21023	Weighted mode	20	-0.0383133	0.00883782	0.000356654	Backward MR	backward	EUR	Disease
Hyperthyroidism	Hyperthyroidism	Hype	Endocrine, nutritional and metabolic diseases	Metabolic	SERPINB8	Serpin B8	Inflammation	P50452	OID20630	Inverse variance weighted	33	-0.0264093	0.004978	1.12553e-07	Backward MR	backward	EUR	Disease
Hyperthyroidism	Hyperthyroidism	Hype	Endocrine, nutritional and metabolic diseases	Metabolic	SERPINB8	Serpin B8	Inflammation	P50452	OID20630	MR Egger	33	-0.0242399	0.0130188	0.0721194	Backward MR	backward	EUR	Disease
Hyperthyroidism	Hyperthyroidism	Hype	Endocrine, nutritional and metabolic diseases	Metabolic	SERPINB8	Serpin B8	Inflammation	P50452	OID20630	Weighted median	33	-0.0231954	0.00708551	0.00106172	Backward MR	backward	EUR	Disease
Hyperthyroidism	Hyperthyroidism	Hype	Endocrine, nutritional and metabolic diseases	Metabolic	SERPINB8	Serpin B8	Inflammation	P50452	OID20630	Weighted mode	33	-0.0217781	0.00995037	0.0360326	Backward MR	backward	EUR	Disease
IgA nephritis	IgA_nephritis	IN	Diseases of the genitourinary system	Renal	SERPINB8	Serpin B8	Inflammation	P50452	OID20630	Inverse variance weighted	35	0.0704641	0.0119252	3.44562e-09	Backward MR	backward	EUR	Disease
IgA nephritis	IgA_nephritis	IN	Diseases of the genitourinary system	Renal	SERPINB8	Serpin B8	Inflammation	P50452	OID20630	MR Egger	35	0.0384047	0.0278842	0.177694	Backward MR	backward	EUR	Disease
IgA nephritis	IgA_nephritis	IN	Diseases of the genitourinary system	Renal	SERPINB8	Serpin B8	Inflammation	P50452	OID20630	Weighted median	35	0.0724027	0.01669	1.43736e-05	Backward MR	backward	EUR	Disease
IgA nephritis	IgA_nephritis	IN	Diseases of the genitourinary system	Renal	SERPINB8	Serpin B8	Inflammation	P50452	OID20630	Weighted mode	35	0.0877188	0.030794	0.00740231	Backward MR	backward	EUR	Disease
Sjogren's syndrome	Sjogren_Syndrome	SS	Diseases of the musculoskeletal system and connective tissue	Autoimmune	SERPINB8	Serpin B8	Inflammation	P50452	OID20630	Inverse variance weighted	20	-0.0233635	0.0040174	6.04232e-09	Backward MR	backward	EUR	Disease
Sjogren's syndrome	Sjogren_Syndrome	SS	Diseases of the musculoskeletal system and connective tissue	Autoimmune	SERPINB8	Serpin B8	Inflammation	P50452	OID20630	MR Egger	20	-0.0199136	0.0115966	0.1031	Backward MR	backward	EUR	Disease
Sjogren's syndrome	Sjogren_Syndrome	SS	Diseases of the musculoskeletal system and connective tissue	Autoimmune	SERPINB8	Serpin B8	Inflammation	P50452	OID20630	Weighted median	20	-0.0213198	0.00537524	7.29999e-05	Backward MR	backward	EUR	Disease
Sjogren's syndrome	Sjogren_Syndrome	SS	Diseases of the musculoskeletal system and connective tissue	Autoimmune	SERPINB8	Serpin B8	Inflammation	P50452	OID20630	Weighted mode	20	-0.0184203	0.00795511	0.0319187	Backward MR	backward	EUR	Disease
Graves' disease	GD	GD	Endocrine, nutritional and metabolic diseases	Autoimmune	SERPINB9	Serpin B9	Neurology	P50453	OID20932	Inverse variance weighted	181	0.171692	0.0315629	5.33764e-08	Backward MR	backward	EAS	Disease
Graves' disease	GD	GD	Endocrine, nutritional and metabolic diseases	Autoimmune	SERPINB9	Serpin B9	Neurology	P50453	OID20932	MR Egger	181	0.244544	0.0981548	0.0136338	Backward MR	backward	EAS	Disease
Graves' disease	GD	GD	Endocrine, nutritional and metabolic diseases	Autoimmune	SERPINB9	Serpin B9	Neurology	P50453	OID20932	Weighted median	181	0.0861344	0.046085	0.0616178	Backward MR	backward	EAS	Disease
Graves' disease	GD	GD	Endocrine, nutritional and metabolic diseases	Autoimmune	SERPINB9	Serpin B9	Neurology	P50453	OID20932	Weighted mode	181	-0.0256472	0.0992201	0.796326	Backward MR	backward	EAS	Disease
Hyperthyroidism	Hyperthyroidism	Hype	Endocrine, nutritional and metabolic diseases	Metabolic	SERPINB9	Serpin B9	Neurology	P50453	OID20932	Inverse variance weighted	33	-0.0325414	0.00597659	5.18585e-08	Backward MR	backward	EUR	Disease
Hyperthyroidism	Hyperthyroidism	Hype	Endocrine, nutritional and metabolic diseases	Metabolic	SERPINB9	Serpin B9	Neurology	P50453	OID20932	MR Egger	33	-0.0477337	0.0153986	0.00409906	Backward MR	backward	EUR	Disease
Hyperthyroidism	Hyperthyroidism	Hype	Endocrine, nutritional and metabolic diseases	Metabolic	SERPINB9	Serpin B9	Neurology	P50453	OID20932	Weighted median	33	-0.0346351	0.00845628	4.20742e-05	Backward MR	backward	EUR	Disease
Hyperthyroidism	Hyperthyroidism	Hype	Endocrine, nutritional and metabolic diseases	Metabolic	SERPINB9	Serpin B9	Neurology	P50453	OID20932	Weighted mode	33	-0.0360438	0.0125531	0.00719361	Backward MR	backward	EUR	Disease
Psoriasis vulgaris	PsV	PsV	Diseases of the skin and subcutaneous tissue	Autoimmune	SERPINB9	Serpin B9	Neurology	P50453	OID20932	Inverse variance weighted	131	0.0237986	0.00291246	3.05004e-16	Backward MR	backward	EUR	Disease
Psoriasis vulgaris	PsV	PsV	Diseases of the skin and subcutaneous tissue	Autoimmune	SERPINB9	Serpin B9	Neurology	P50453	OID20932	MR Egger	131	0.0254431	0.00484991	6.19299e-07	Backward MR	backward	EUR	Disease
Psoriasis vulgaris	PsV	PsV	Diseases of the skin and subcutaneous tissue	Autoimmune	SERPINB9	Serpin B9	Neurology	P50453	OID20932	Weighted median	131	0.0233471	0.00451671	2.3529e-07	Backward MR	backward	EUR	Disease
Psoriasis vulgaris	PsV	PsV	Diseases of the skin and subcutaneous tissue	Autoimmune	SERPINB9	Serpin B9	Neurology	P50453	OID20932	Weighted mode	131	0.0233751	0.00487076	4.30607e-06	Backward MR	backward	EUR	Disease
Type 1 diabetes	T1D	T1D	Endocrine, nutritional and metabolic diseases	Autoimmune	SERPINB9	Serpin B9	Neurology	P50453	OID20932	Inverse variance weighted	232	-0.0171195	0.00297512	8.70402e-09	Backward MR	backward	EUR	Disease
Type 1 diabetes	T1D	T1D	Endocrine, nutritional and metabolic diseases	Autoimmune	SERPINB9	Serpin B9	Neurology	P50453	OID20932	MR Egger	232	-0.0218326	0.00554325	0.000108693	Backward MR	backward	EUR	Disease
Type 1 diabetes	T1D	T1D	Endocrine, nutritional and metabolic diseases	Autoimmune	SERPINB9	Serpin B9	Neurology	P50453	OID20932	Weighted median	232	-0.0193827	0.00413171	2.71592e-06	Backward MR	backward	EUR	Disease
Type 1 diabetes	T1D	T1D	Endocrine, nutritional and metabolic diseases	Autoimmune	SERPINB9	Serpin B9	Neurology	P50453	OID20932	Weighted mode	232	-0.0197316	0.00438776	1.09136e-05	Backward MR	backward	EUR	Disease
Asthma	Asthma	As	Diseases of the respiratory system	Respiratory	SERPINC1	Antithrombin-III	Inflammation_II	P01008	OID30789	Inverse variance weighted	105	-0.0745784	0.0133005	2.05631e-08	Backward MR	backward	EUR	Disease
Asthma	Asthma	As	Diseases of the respiratory system	Respiratory	SERPINC1	Antithrombin-III	Inflammation_II	P01008	OID30789	MR Egger	105	-0.0799838	0.0358514	0.02785	Backward MR	backward	EUR	Disease
Asthma	Asthma	As	Diseases of the respiratory system	Respiratory	SERPINC1	Antithrombin-III	Inflammation_II	P01008	OID30789	Weighted median	105	-0.0679902	0.019	0.000345668	Backward MR	backward	EUR	Disease
Asthma	Asthma	As	Diseases of the respiratory system	Respiratory	SERPINC1	Antithrombin-III	Inflammation_II	P01008	OID30789	Weighted mode	105	-0.115815	0.0556397	0.0398423	Backward MR	backward	EUR	Disease
Autoimmune hepatitis	AIH	AIH	Diseases of the digestive system	Autoimmune	SERPINC1	Antithrombin-III	Inflammation_II	P01008	OID30789	Inverse variance weighted	3	-0.0909076	0.0151673	2.05157e-09	Backward MR	backward	EUR	Disease
Autoimmune hepatitis	AIH	AIH	Diseases of the digestive system	Autoimmune	SERPINC1	Antithrombin-III	Inflammation_II	P01008	OID30789	MR Egger	3	-0.243303	0.102127	0.253004	Backward MR	backward	EUR	Disease
Autoimmune hepatitis	AIH	AIH	Diseases of the digestive system	Autoimmune	SERPINC1	Antithrombin-III	Inflammation_II	P01008	OID30789	Weighted median	3	-0.0781656	0.0158336	7.94592e-07	Backward MR	backward	EUR	Disease
Autoimmune hepatitis	AIH	AIH	Diseases of the digestive system	Autoimmune	SERPINC1	Antithrombin-III	Inflammation_II	P01008	OID30789	Weighted mode	3	-0.0755142	0.0192442	0.0592328	Backward MR	backward	EUR	Disease
Chronic glomerulonephritis	Chronic_Glomerulonephritis	ChG	Diseases of the genitourinary system	Renal	SERPINC1	Antithrombin-III	Inflammation_II	P01008	OID30789	Inverse variance weighted	2	-0.0433394	0.00679077	1.74677e-10	Backward MR	backward	EUR	Disease
Graves' disease	GD	GD	Endocrine, nutritional and metabolic diseases	Autoimmune	SERPINC1	Antithrombin-III	Inflammation_II	P01008	OID30789	Inverse variance weighted	34	-0.0609628	0.00847639	6.38139e-13	Backward MR	backward	EUR	Disease
Graves' disease	GD	GD	Endocrine, nutritional and metabolic diseases	Autoimmune	SERPINC1	Antithrombin-III	Inflammation_II	P01008	OID30789	MR Egger	34	-0.104263	0.0179254	1.84775e-06	Backward MR	backward	EUR	Disease
Graves' disease	GD	GD	Endocrine, nutritional and metabolic diseases	Autoimmune	SERPINC1	Antithrombin-III	Inflammation_II	P01008	OID30789	Weighted median	34	-0.0718204	0.00677831	3.12283e-26	Backward MR	backward	EUR	Disease
Graves' disease	GD	GD	Endocrine, nutritional and metabolic diseases	Autoimmune	SERPINC1	Antithrombin-III	Inflammation_II	P01008	OID30789	Weighted mode	34	-0.0756742	0.00725378	5.54991e-12	Backward MR	backward	EUR	Disease
Hyperthyroidism	Hyperthyroidism	Hype	Endocrine, nutritional and metabolic diseases	Metabolic	SERPINC1	Antithrombin-III	Inflammation_II	P01008	OID30789	Inverse variance weighted	33	-0.0963203	0.0115051	5.66634e-17	Backward MR	backward	EUR	Disease
Hyperthyroidism	Hyperthyroidism	Hype	Endocrine, nutritional and metabolic diseases	Metabolic	SERPINC1	Antithrombin-III	Inflammation_II	P01008	OID30789	MR Egger	33	-0.17579	0.0258098	1.25023e-07	Backward MR	backward	EUR	Disease
Hyperthyroidism	Hyperthyroidism	Hype	Endocrine, nutritional and metabolic diseases	Metabolic	SERPINC1	Antithrombin-III	Inflammation_II	P01008	OID30789	Weighted median	33	-0.115866	0.0100509	9.53784e-31	Backward MR	backward	EUR	Disease
Hyperthyroidism	Hyperthyroidism	Hype	Endocrine, nutritional and metabolic diseases	Metabolic	SERPINC1	Antithrombin-III	Inflammation_II	P01008	OID30789	Weighted mode	33	-0.12209	0.0115208	5.38022e-12	Backward MR	backward	EUR	Disease
Hypothyroidism	Hypothyroidism	Hypo	Endocrine, nutritional and metabolic diseases	Metabolic	SERPINC1	Antithrombin-III	Inflammation_II	P01008	OID30789	Inverse variance weighted	210	-0.0532292	0.00976358	4.98584e-08	Backward MR	backward	EUR	Disease
Hypothyroidism	Hypothyroidism	Hypo	Endocrine, nutritional and metabolic diseases	Metabolic	SERPINC1	Antithrombin-III	Inflammation_II	P01008	OID30789	MR Egger	210	-0.0596231	0.0214529	0.0059476	Backward MR	backward	EUR	Disease
Hypothyroidism	Hypothyroidism	Hypo	Endocrine, nutritional and metabolic diseases	Metabolic	SERPINC1	Antithrombin-III	Inflammation_II	P01008	OID30789	Weighted median	210	-0.0432818	0.010968	7.94094e-05	Backward MR	backward	EUR	Disease
Hypothyroidism	Hypothyroidism	Hypo	Endocrine, nutritional and metabolic diseases	Metabolic	SERPINC1	Antithrombin-III	Inflammation_II	P01008	OID30789	Weighted mode	210	-0.060909	0.023447	0.0100515	Backward MR	backward	EUR	Disease
IgA nephritis	IgA_nephritis	IN	Diseases of the genitourinary system	Renal	SERPINC1	Antithrombin-III	Inflammation_II	P01008	OID30789	Inverse variance weighted	35	0.248929	0.0275811	1.79128e-19	Backward MR	backward	EUR	Disease
IgA nephritis	IgA_nephritis	IN	Diseases of the genitourinary system	Renal	SERPINC1	Antithrombin-III	Inflammation_II	P01008	OID30789	MR Egger	35	0.14676	0.0623129	0.0246093	Backward MR	backward	EUR	Disease
IgA nephritis	IgA_nephritis	IN	Diseases of the genitourinary system	Renal	SERPINC1	Antithrombin-III	Inflammation_II	P01008	OID30789	Weighted median	35	0.304312	0.0282481	4.62487e-27	Backward MR	backward	EUR	Disease
IgA nephritis	IgA_nephritis	IN	Diseases of the genitourinary system	Renal	SERPINC1	Antithrombin-III	Inflammation_II	P01008	OID30789	Weighted mode	35	0.350521	0.0432907	1.92922e-09	Backward MR	backward	EUR	Disease
Nephrotic syndrome	Nephrotic_Syndrome	NS	Diseases of the genitourinary system	Renal	SERPINC1	Antithrombin-III	Inflammation_II	P01008	OID30789	Inverse variance weighted	5	-0.0917711	0.0170791	7.7305e-08	Backward MR	backward	EUR	Disease
Nephrotic syndrome	Nephrotic_Syndrome	NS	Diseases of the genitourinary system	Renal	SERPINC1	Antithrombin-III	Inflammation_II	P01008	OID30789	MR Egger	5	-0.195714	0.0382548	0.0144523	Backward MR	backward	EUR	Disease
Nephrotic syndrome	Nephrotic_Syndrome	NS	Diseases of the genitourinary system	Renal	SERPINC1	Antithrombin-III	Inflammation_II	P01008	OID30789	Weighted median	5	-0.102289	0.0136305	6.16842e-14	Backward MR	backward	EUR	Disease
Nephrotic syndrome	Nephrotic_Syndrome	NS	Diseases of the genitourinary system	Renal	SERPINC1	Antithrombin-III	Inflammation_II	P01008	OID30789	Weighted mode	5	-0.11276	0.0186661	0.003787	Backward MR	backward	EUR	Disease
Sjogren's syndrome	Sjogren_Syndrome	SS	Diseases of the musculoskeletal system and connective tissue	Autoimmune	SERPINC1	Antithrombin-III	Inflammation_II	P01008	OID30789	Inverse variance weighted	20	-0.0836821	0.00957732	2.38259e-18	Backward MR	backward	EUR	Disease
Sjogren's syndrome	Sjogren_Syndrome	SS	Diseases of the musculoskeletal system and connective tissue	Autoimmune	SERPINC1	Antithrombin-III	Inflammation_II	P01008	OID30789	MR Egger	20	-0.124859	0.0264414	0.000170013	Backward MR	backward	EUR	Disease
Sjogren's syndrome	Sjogren_Syndrome	SS	Diseases of the musculoskeletal system and connective tissue	Autoimmune	SERPINC1	Antithrombin-III	Inflammation_II	P01008	OID30789	Weighted median	20	-0.089316	0.00843133	3.19972e-26	Backward MR	backward	EUR	Disease
Sjogren's syndrome	Sjogren_Syndrome	SS	Diseases of the musculoskeletal system and connective tissue	Autoimmune	SERPINC1	Antithrombin-III	Inflammation_II	P01008	OID30789	Weighted mode	20	-0.0986385	0.0114856	5.75383e-08	Backward MR	backward	EUR	Disease
Systemic lupus erythematosus	SLE	SLE	Diseases of the musculoskeletal system and connective tissue	Autoimmune	SERPINC1	Antithrombin-III	Inflammation_II	P01008	OID30789	Inverse variance weighted	16	-0.0692205	0.00704968	9.33009e-23	Backward MR	backward	EUR	Disease
Systemic lupus erythematosus	SLE	SLE	Diseases of the musculoskeletal system and connective tissue	Autoimmune	SERPINC1	Antithrombin-III	Inflammation_II	P01008	OID30789	MR Egger	16	-0.134581	0.0331843	0.00118035	Backward MR	backward	EUR	Disease
Systemic lupus erythematosus	SLE	SLE	Diseases of the musculoskeletal system and connective tissue	Autoimmune	SERPINC1	Antithrombin-III	Inflammation_II	P01008	OID30789	Weighted median	16	-0.076257	0.00685172	9.00283e-29	Backward MR	backward	EUR	Disease
Systemic lupus erythematosus	SLE	SLE	Diseases of the musculoskeletal system and connective tissue	Autoimmune	SERPINC1	Antithrombin-III	Inflammation_II	P01008	OID30789	Weighted mode	16	-0.0828503	0.0114925	3.02784e-06	Backward MR	backward	EUR	Disease
Type 1 diabetes	T1D	T1D	Endocrine, nutritional and metabolic diseases	Autoimmune	SERPINC1	Antithrombin-III	Inflammation_II	P01008	OID30789	Inverse variance weighted	232	-0.0256315	0.00387548	3.74666e-11	Backward MR	backward	EUR	Disease
Type 1 diabetes	T1D	T1D	Endocrine, nutritional and metabolic diseases	Autoimmune	SERPINC1	Antithrombin-III	Inflammation_II	P01008	OID30789	MR Egger	232	-0.0069178	0.00708789	0.330089	Backward MR	backward	EUR	Disease
Type 1 diabetes	T1D	T1D	Endocrine, nutritional and metabolic diseases	Autoimmune	SERPINC1	Antithrombin-III	Inflammation_II	P01008	OID30789	Weighted median	232	-0.0230268	0.0047952	1.57056e-06	Backward MR	backward	EUR	Disease
Type 1 diabetes	T1D	T1D	Endocrine, nutritional and metabolic diseases	Autoimmune	SERPINC1	Antithrombin-III	Inflammation_II	P01008	OID30789	Weighted mode	232	-0.00432598	0.00766187	0.572886	Backward MR	backward	EUR	Disease
Hyperthyroidism	Hyperthyroidism	Hype	Endocrine, nutritional and metabolic diseases	Metabolic	SERPIND1	Heparin cofactor 2	Inflammation_II	P05546	OID30767	Inverse variance weighted	33	-0.0698592	0.0128879	5.94204e-08	Backward MR	backward	EUR	Disease
Hyperthyroidism	Hyperthyroidism	Hype	Endocrine, nutritional and metabolic diseases	Metabolic	SERPIND1	Heparin cofactor 2	Inflammation_II	P05546	OID30767	MR Egger	33	-0.14002	0.0308235	7.93083e-05	Backward MR	backward	EUR	Disease
Hyperthyroidism	Hyperthyroidism	Hype	Endocrine, nutritional and metabolic diseases	Metabolic	SERPIND1	Heparin cofactor 2	Inflammation_II	P05546	OID30767	Weighted median	33	-0.0867349	0.00906757	1.11769e-21	Backward MR	backward	EUR	Disease
Hyperthyroidism	Hyperthyroidism	Hype	Endocrine, nutritional and metabolic diseases	Metabolic	SERPIND1	Heparin cofactor 2	Inflammation_II	P05546	OID30767	Weighted mode	33	-0.0879657	0.010142	6.5335e-10	Backward MR	backward	EUR	Disease
IgA nephritis	IgA_nephritis	IN	Diseases of the genitourinary system	Renal	SERPIND1	Heparin cofactor 2	Inflammation_II	P05546	OID30767	Inverse variance weighted	35	0.217043	0.0219395	4.47186e-23	Backward MR	backward	EUR	Disease
IgA nephritis	IgA_nephritis	IN	Diseases of the genitourinary system	Renal	SERPIND1	Heparin cofactor 2	Inflammation_II	P05546	OID30767	MR Egger	35	0.167937	0.0510999	0.00241153	Backward MR	backward	EUR	Disease
IgA nephritis	IgA_nephritis	IN	Diseases of the genitourinary system	Renal	SERPIND1	Heparin cofactor 2	Inflammation_II	P05546	OID30767	Weighted median	35	0.242079	0.0229768	5.90615e-26	Backward MR	backward	EUR	Disease
IgA nephritis	IgA_nephritis	IN	Diseases of the genitourinary system	Renal	SERPIND1	Heparin cofactor 2	Inflammation_II	P05546	OID30767	Weighted mode	35	0.254886	0.0361147	3.77686e-08	Backward MR	backward	EUR	Disease
Psoriasis vulgaris	PsV	PsV	Diseases of the skin and subcutaneous tissue	Autoimmune	SERPIND1	Heparin cofactor 2	Inflammation_II	P05546	OID30767	Inverse variance weighted	131	0.0305177	0.00454012	1.79524e-11	Backward MR	backward	EUR	Disease
Psoriasis vulgaris	PsV	PsV	Diseases of the skin and subcutaneous tissue	Autoimmune	SERPIND1	Heparin cofactor 2	Inflammation_II	P05546	OID30767	MR Egger	131	0.0259904	0.00755069	0.000778528	Backward MR	backward	EUR	Disease
Psoriasis vulgaris	PsV	PsV	Diseases of the skin and subcutaneous tissue	Autoimmune	SERPIND1	Heparin cofactor 2	Inflammation_II	P05546	OID30767	Weighted median	131	0.0237571	0.00460056	2.41781e-07	Backward MR	backward	EUR	Disease
Psoriasis vulgaris	PsV	PsV	Diseases of the skin and subcutaneous tissue	Autoimmune	SERPIND1	Heparin cofactor 2	Inflammation_II	P05546	OID30767	Weighted mode	131	0.025598	0.00488738	6.37356e-07	Backward MR	backward	EUR	Disease
Sjogren's syndrome	Sjogren_Syndrome	SS	Diseases of the musculoskeletal system and connective tissue	Autoimmune	SERPIND1	Heparin cofactor 2	Inflammation_II	P05546	OID30767	Inverse variance weighted	20	-0.0622613	0.00946986	4.87565e-11	Backward MR	backward	EUR	Disease
Sjogren's syndrome	Sjogren_Syndrome	SS	Diseases of the musculoskeletal system and connective tissue	Autoimmune	SERPIND1	Heparin cofactor 2	Inflammation_II	P05546	OID30767	MR Egger	20	-0.0780249	0.0277947	0.0116557	Backward MR	backward	EUR	Disease
Sjogren's syndrome	Sjogren_Syndrome	SS	Diseases of the musculoskeletal system and connective tissue	Autoimmune	SERPIND1	Heparin cofactor 2	Inflammation_II	P05546	OID30767	Weighted median	20	-0.0681828	0.00797143	1.19518e-17	Backward MR	backward	EUR	Disease
Sjogren's syndrome	Sjogren_Syndrome	SS	Diseases of the musculoskeletal system and connective tissue	Autoimmune	SERPIND1	Heparin cofactor 2	Inflammation_II	P05546	OID30767	Weighted mode	20	-0.069435	0.00895276	2.64822e-07	Backward MR	backward	EUR	Disease
Systemic lupus erythematosus	SLE	SLE	Diseases of the musculoskeletal system and connective tissue	Autoimmune	SERPIND1	Heparin cofactor 2	Inflammation_II	P05546	OID30767	Inverse variance weighted	16	-0.049867	0.00655374	2.76339e-14	Backward MR	backward	EUR	Disease
Systemic lupus erythematosus	SLE	SLE	Diseases of the musculoskeletal system and connective tissue	Autoimmune	SERPIND1	Heparin cofactor 2	Inflammation_II	P05546	OID30767	MR Egger	16	-0.0693677	0.0346114	0.0647916	Backward MR	backward	EUR	Disease
Systemic lupus erythematosus	SLE	SLE	Diseases of the musculoskeletal system and connective tissue	Autoimmune	SERPIND1	Heparin cofactor 2	Inflammation_II	P05546	OID30767	Weighted median	16	-0.0574297	0.00658982	2.90966e-18	Backward MR	backward	EUR	Disease
Systemic lupus erythematosus	SLE	SLE	Diseases of the musculoskeletal system and connective tissue	Autoimmune	SERPIND1	Heparin cofactor 2	Inflammation_II	P05546	OID30767	Weighted mode	16	-0.0604982	0.00923889	9.22587e-06	Backward MR	backward	EUR	Disease
Psoriasis vulgaris	PsV	PsV	Diseases of the skin and subcutaneous tissue	Autoimmune	SERPINE1	Plasminogen activator inhibitor 1	Cardiometabolic	P05121	OID20342	Inverse variance weighted	131	0.0197659	0.00339457	5.78716e-09	Backward MR	backward	EUR	Disease
Psoriasis vulgaris	PsV	PsV	Diseases of the skin and subcutaneous tissue	Autoimmune	SERPINE1	Plasminogen activator inhibitor 1	Cardiometabolic	P05121	OID20342	MR Egger	131	0.0258502	0.0056192	9.9477e-06	Backward MR	backward	EUR	Disease
Psoriasis vulgaris	PsV	PsV	Diseases of the skin and subcutaneous tissue	Autoimmune	SERPINE1	Plasminogen activator inhibitor 1	Cardiometabolic	P05121	OID20342	Weighted median	131	0.0222887	0.00457303	1.09391e-06	Backward MR	backward	EUR	Disease
Psoriasis vulgaris	PsV	PsV	Diseases of the skin and subcutaneous tissue	Autoimmune	SERPINE1	Plasminogen activator inhibitor 1	Cardiometabolic	P05121	OID20342	Weighted mode	131	0.0215373	0.0057146	0.000247767	Backward MR	backward	EUR	Disease
Salicylic acid and derivatives	N02BA	N02BA	Nervous system	Medication_usage	SERPINE1	Plasminogen activator inhibitor 1	Cardiometabolic	P05121	OID20342	Inverse variance weighted	66	-1.21064	0.225313	7.73609e-08	Backward MR	backward	EAS	Medication_usage
Salicylic acid and derivatives	N02BA	N02BA	Nervous system	Medication_usage	SERPINE1	Plasminogen activator inhibitor 1	Cardiometabolic	P05121	OID20342	MR Egger	66	-2.95092	0.710337	9.86139e-05	Backward MR	backward	EAS	Medication_usage
Salicylic acid and derivatives	N02BA	N02BA	Nervous system	Medication_usage	SERPINE1	Plasminogen activator inhibitor 1	Cardiometabolic	P05121	OID20342	Weighted median	66	-1.45021	0.314616	4.03703e-06	Backward MR	backward	EAS	Medication_usage
Salicylic acid and derivatives	N02BA	N02BA	Nervous system	Medication_usage	SERPINE1	Plasminogen activator inhibitor 1	Cardiometabolic	P05121	OID20342	Weighted mode	66	-1.60947	0.595323	0.00874609	Backward MR	backward	EAS	Medication_usage
Psoriasis vulgaris	PsV	PsV	Diseases of the skin and subcutaneous tissue	Autoimmune	SERPINE2	Glia-derived nexin	Cardiometabolic_II	P07093	OID30359	Inverse variance weighted	131	0.0285177	0.0034926	3.20938e-16	Backward MR	backward	EUR	Disease
Psoriasis vulgaris	PsV	PsV	Diseases of the skin and subcutaneous tissue	Autoimmune	SERPINE2	Glia-derived nexin	Cardiometabolic_II	P07093	OID30359	MR Egger	131	0.0351696	0.00577769	1.2238e-08	Backward MR	backward	EUR	Disease
Psoriasis vulgaris	PsV	PsV	Diseases of the skin and subcutaneous tissue	Autoimmune	SERPINE2	Glia-derived nexin	Cardiometabolic_II	P07093	OID30359	Weighted median	131	0.0299242	0.00453258	4.05574e-11	Backward MR	backward	EUR	Disease
Psoriasis vulgaris	PsV	PsV	Diseases of the skin and subcutaneous tissue	Autoimmune	SERPINE2	Glia-derived nexin	Cardiometabolic_II	P07093	OID30359	Weighted mode	131	0.0308607	0.00504553	1.04505e-08	Backward MR	backward	EUR	Disease
IgA nephritis	IgA_nephritis	IN	Diseases of the genitourinary system	Renal	SERPINF1	Pigment epithelium-derived factor	Inflammation_II	P36955	OID30757	Inverse variance weighted	35	0.113955	0.0153308	1.06092e-13	Backward MR	backward	EUR	Disease
IgA nephritis	IgA_nephritis	IN	Diseases of the genitourinary system	Renal	SERPINF1	Pigment epithelium-derived factor	Inflammation_II	P36955	OID30757	MR Egger	35	0.0959504	0.0361573	0.0121519	Backward MR	backward	EUR	Disease
IgA nephritis	IgA_nephritis	IN	Diseases of the genitourinary system	Renal	SERPINF1	Pigment epithelium-derived factor	Inflammation_II	P36955	OID30757	Weighted median	35	0.106063	0.020542	2.42711e-07	Backward MR	backward	EUR	Disease
IgA nephritis	IgA_nephritis	IN	Diseases of the genitourinary system	Renal	SERPINF1	Pigment epithelium-derived factor	Inflammation_II	P36955	OID30757	Weighted mode	35	0.122572	0.0378329	0.00267459	Backward MR	backward	EUR	Disease
Sjogren's syndrome	Sjogren_Syndrome	SS	Diseases of the musculoskeletal system and connective tissue	Autoimmune	SERPINF1	Pigment epithelium-derived factor	Inflammation_II	P36955	OID30757	Inverse variance weighted	20	-0.0338998	0.0059405	1.15282e-08	Backward MR	backward	EUR	Disease
Sjogren's syndrome	Sjogren_Syndrome	SS	Diseases of the musculoskeletal system and connective tissue	Autoimmune	SERPINF1	Pigment epithelium-derived factor	Inflammation_II	P36955	OID30757	MR Egger	20	-0.0500908	0.0171382	0.00908713	Backward MR	backward	EUR	Disease
Sjogren's syndrome	Sjogren_Syndrome	SS	Diseases of the musculoskeletal system and connective tissue	Autoimmune	SERPINF1	Pigment epithelium-derived factor	Inflammation_II	P36955	OID30757	Weighted median	20	-0.0369761	0.00683153	6.21276e-08	Backward MR	backward	EUR	Disease
Sjogren's syndrome	Sjogren_Syndrome	SS	Diseases of the musculoskeletal system and connective tissue	Autoimmune	SERPINF1	Pigment epithelium-derived factor	Inflammation_II	P36955	OID30757	Weighted mode	20	-0.0385185	0.00886093	0.000347151	Backward MR	backward	EUR	Disease
Systemic lupus erythematosus	SLE	SLE	Diseases of the musculoskeletal system and connective tissue	Autoimmune	SERPINF1	Pigment epithelium-derived factor	Inflammation_II	P36955	OID30757	Inverse variance weighted	16	-0.027759	0.00410205	1.31395e-11	Backward MR	backward	EUR	Disease
Systemic lupus erythematosus	SLE	SLE	Diseases of the musculoskeletal system and connective tissue	Autoimmune	SERPINF1	Pigment epithelium-derived factor	Inflammation_II	P36955	OID30757	MR Egger	16	-0.0311526	0.0211808	0.163462	Backward MR	backward	EUR	Disease
Systemic lupus erythematosus	SLE	SLE	Diseases of the musculoskeletal system and connective tissue	Autoimmune	SERPINF1	Pigment epithelium-derived factor	Inflammation_II	P36955	OID30757	Weighted median	16	-0.024863	0.00547836	5.66823e-06	Backward MR	backward	EUR	Disease
Systemic lupus erythematosus	SLE	SLE	Diseases of the musculoskeletal system and connective tissue	Autoimmune	SERPINF1	Pigment epithelium-derived factor	Inflammation_II	P36955	OID30757	Weighted mode	16	-0.0236217	0.0087288	0.0162559	Backward MR	backward	EUR	Disease
Type 1 diabetes	T1D	T1D	Endocrine, nutritional and metabolic diseases	Autoimmune	SERPINF1	Pigment epithelium-derived factor	Inflammation_II	P36955	OID30757	Inverse variance weighted	232	-0.0191646	0.00270256	1.32876e-12	Backward MR	backward	EUR	Disease
Type 1 diabetes	T1D	T1D	Endocrine, nutritional and metabolic diseases	Autoimmune	SERPINF1	Pigment epithelium-derived factor	Inflammation_II	P36955	OID30757	MR Egger	232	-0.0164713	0.00504297	0.00125649	Backward MR	backward	EUR	Disease
Type 1 diabetes	T1D	T1D	Endocrine, nutritional and metabolic diseases	Autoimmune	SERPINF1	Pigment epithelium-derived factor	Inflammation_II	P36955	OID30757	Weighted median	232	-0.0189095	0.00415999	5.47871e-06	Backward MR	backward	EUR	Disease
Type 1 diabetes	T1D	T1D	Endocrine, nutritional and metabolic diseases	Autoimmune	SERPINF1	Pigment epithelium-derived factor	Inflammation_II	P36955	OID30757	Weighted mode	232	-0.0172665	0.00538695	0.0015401	Backward MR	backward	EUR	Disease
Hyperthyroidism	Hyperthyroidism	Hype	Endocrine, nutritional and metabolic diseases	Metabolic	SERPINF2	Alpha-2-antiplasmin	Inflammation_II	P08697	OID30779	Inverse variance weighted	33	-0.0647884	0.0105336	7.71789e-10	Backward MR	backward	EUR	Disease
Hyperthyroidism	Hyperthyroidism	Hype	Endocrine, nutritional and metabolic diseases	Metabolic	SERPINF2	Alpha-2-antiplasmin	Inflammation_II	P08697	OID30779	MR Egger	33	-0.142861	0.0229884	6.67476e-07	Backward MR	backward	EUR	Disease
Hyperthyroidism	Hyperthyroidism	Hype	Endocrine, nutritional and metabolic diseases	Metabolic	SERPINF2	Alpha-2-antiplasmin	Inflammation_II	P08697	OID30779	Weighted median	33	-0.0851533	0.0091046	8.5381e-21	Backward MR	backward	EUR	Disease
Hyperthyroidism	Hyperthyroidism	Hype	Endocrine, nutritional and metabolic diseases	Metabolic	SERPINF2	Alpha-2-antiplasmin	Inflammation_II	P08697	OID30779	Weighted mode	33	-0.0927474	0.0102815	2.64976e-10	Backward MR	backward	EUR	Disease
IgA nephritis	IgA_nephritis	IN	Diseases of the genitourinary system	Renal	SERPINF2	Alpha-2-antiplasmin	Inflammation_II	P08697	OID30779	Inverse variance weighted	35	0.174942	0.023094	3.58513e-14	Backward MR	backward	EUR	Disease
IgA nephritis	IgA_nephritis	IN	Diseases of the genitourinary system	Renal	SERPINF2	Alpha-2-antiplasmin	Inflammation_II	P08697	OID30779	MR Egger	35	0.063322	0.0502678	0.216617	Backward MR	backward	EUR	Disease
IgA nephritis	IgA_nephritis	IN	Diseases of the genitourinary system	Renal	SERPINF2	Alpha-2-antiplasmin	Inflammation_II	P08697	OID30779	Weighted median	35	0.176697	0.0234565	4.96041e-14	Backward MR	backward	EUR	Disease
IgA nephritis	IgA_nephritis	IN	Diseases of the genitourinary system	Renal	SERPINF2	Alpha-2-antiplasmin	Inflammation_II	P08697	OID30779	Weighted mode	35	0.190367	0.0430547	9.52915e-05	Backward MR	backward	EUR	Disease
Psoriasis vulgaris	PsV	PsV	Diseases of the skin and subcutaneous tissue	Autoimmune	SERPINF2	Alpha-2-antiplasmin	Inflammation_II	P08697	OID30779	Inverse variance weighted	131	0.0243902	0.00407459	2.1516e-09	Backward MR	backward	EUR	Disease
Psoriasis vulgaris	PsV	PsV	Diseases of the skin and subcutaneous tissue	Autoimmune	SERPINF2	Alpha-2-antiplasmin	Inflammation_II	P08697	OID30779	MR Egger	131	0.0198109	0.00677265	0.00406919	Backward MR	backward	EUR	Disease
Psoriasis vulgaris	PsV	PsV	Diseases of the skin and subcutaneous tissue	Autoimmune	SERPINF2	Alpha-2-antiplasmin	Inflammation_II	P08697	OID30779	Weighted median	131	0.0186893	0.00467926	6.49514e-05	Backward MR	backward	EUR	Disease
Psoriasis vulgaris	PsV	PsV	Diseases of the skin and subcutaneous tissue	Autoimmune	SERPINF2	Alpha-2-antiplasmin	Inflammation_II	P08697	OID30779	Weighted mode	131	0.0209553	0.00487706	3.36891e-05	Backward MR	backward	EUR	Disease
Sjogren's syndrome	Sjogren_Syndrome	SS	Diseases of the musculoskeletal system and connective tissue	Autoimmune	SERPINF2	Alpha-2-antiplasmin	Inflammation_II	P08697	OID30779	Inverse variance weighted	20	-0.057268	0.00860484	2.82672e-11	Backward MR	backward	EUR	Disease
Sjogren's syndrome	Sjogren_Syndrome	SS	Diseases of the musculoskeletal system and connective tissue	Autoimmune	SERPINF2	Alpha-2-antiplasmin	Inflammation_II	P08697	OID30779	MR Egger	20	-0.0741757	0.0251607	0.00860242	Backward MR	backward	EUR	Disease
Sjogren's syndrome	Sjogren_Syndrome	SS	Diseases of the musculoskeletal system and connective tissue	Autoimmune	SERPINF2	Alpha-2-antiplasmin	Inflammation_II	P08697	OID30779	Weighted median	20	-0.0652291	0.00743125	1.66884e-18	Backward MR	backward	EUR	Disease
Sjogren's syndrome	Sjogren_Syndrome	SS	Diseases of the musculoskeletal system and connective tissue	Autoimmune	SERPINF2	Alpha-2-antiplasmin	Inflammation_II	P08697	OID30779	Weighted mode	20	-0.0645326	0.0104615	6.2891e-06	Backward MR	backward	EUR	Disease
Systemic lupus erythematosus	SLE	SLE	Diseases of the musculoskeletal system and connective tissue	Autoimmune	SERPINF2	Alpha-2-antiplasmin	Inflammation_II	P08697	OID30779	Inverse variance weighted	16	-0.0430699	0.00629675	7.91821e-12	Backward MR	backward	EUR	Disease
Systemic lupus erythematosus	SLE	SLE	Diseases of the musculoskeletal system and connective tissue	Autoimmune	SERPINF2	Alpha-2-antiplasmin	Inflammation_II	P08697	OID30779	MR Egger	16	-0.0588895	0.0333821	0.0995126	Backward MR	backward	EUR	Disease
Systemic lupus erythematosus	SLE	SLE	Diseases of the musculoskeletal system and connective tissue	Autoimmune	SERPINF2	Alpha-2-antiplasmin	Inflammation_II	P08697	OID30779	Weighted median	16	-0.0445505	0.00708417	3.20039e-10	Backward MR	backward	EUR	Disease
Systemic lupus erythematosus	SLE	SLE	Diseases of the musculoskeletal system and connective tissue	Autoimmune	SERPINF2	Alpha-2-antiplasmin	Inflammation_II	P08697	OID30779	Weighted mode	16	-0.0471295	0.0127466	0.00215039	Backward MR	backward	EUR	Disease
Graves' disease	GD	GD	Endocrine, nutritional and metabolic diseases	Autoimmune	SERPINH1	Serpin H1	Oncology_II	P50454	OID31322	Inverse variance weighted	34	-0.0621877	0.00573602	2.18591e-27	Backward MR	backward	EUR	Disease
Graves' disease	GD	GD	Endocrine, nutritional and metabolic diseases	Autoimmune	SERPINH1	Serpin H1	Oncology_II	P50454	OID31322	MR Egger	34	-0.0752128	0.0131821	2.54906e-06	Backward MR	backward	EUR	Disease
Graves' disease	GD	GD	Endocrine, nutritional and metabolic diseases	Autoimmune	SERPINH1	Serpin H1	Oncology_II	P50454	OID31322	Weighted median	34	-0.0624282	0.00625123	1.74582e-23	Backward MR	backward	EUR	Disease
Graves' disease	GD	GD	Endocrine, nutritional and metabolic diseases	Autoimmune	SERPINH1	Serpin H1	Oncology_II	P50454	OID31322	Weighted mode	34	-0.062527	0.00684917	1.50633e-10	Backward MR	backward	EUR	Disease
Hyperthyroidism	Hyperthyroidism	Hype	Endocrine, nutritional and metabolic diseases	Metabolic	SERPINH1	Serpin H1	Oncology_II	P50454	OID31322	Inverse variance weighted	33	-0.0940345	0.00885557	2.43994e-26	Backward MR	backward	EUR	Disease
Hyperthyroidism	Hyperthyroidism	Hype	Endocrine, nutritional and metabolic diseases	Metabolic	SERPINH1	Serpin H1	Oncology_II	P50454	OID31322	MR Egger	33	-0.108132	0.0230151	5.09073e-05	Backward MR	backward	EUR	Disease
Hyperthyroidism	Hyperthyroidism	Hype	Endocrine, nutritional and metabolic diseases	Metabolic	SERPINH1	Serpin H1	Oncology_II	P50454	OID31322	Weighted median	33	-0.0970571	0.00902728	5.82869e-27	Backward MR	backward	EUR	Disease
Hyperthyroidism	Hyperthyroidism	Hype	Endocrine, nutritional and metabolic diseases	Metabolic	SERPINH1	Serpin H1	Oncology_II	P50454	OID31322	Weighted mode	33	-0.0993329	0.0108956	2.07084e-10	Backward MR	backward	EUR	Disease
IgA nephritis	IgA_nephritis	IN	Diseases of the genitourinary system	Renal	SERPINH1	Serpin H1	Oncology_II	P50454	OID31322	Inverse variance weighted	35	0.135167	0.0258582	1.72039e-07	Backward MR	backward	EUR	Disease
IgA nephritis	IgA_nephritis	IN	Diseases of the genitourinary system	Renal	SERPINH1	Serpin H1	Oncology_II	P50454	OID31322	MR Egger	35	0.161265	0.0612408	0.0127686	Backward MR	backward	EUR	Disease
IgA nephritis	IgA_nephritis	IN	Diseases of the genitourinary system	Renal	SERPINH1	Serpin H1	Oncology_II	P50454	OID31322	Weighted median	35	0.139183	0.0285201	1.05999e-06	Backward MR	backward	EUR	Disease
IgA nephritis	IgA_nephritis	IN	Diseases of the genitourinary system	Renal	SERPINH1	Serpin H1	Oncology_II	P50454	OID31322	Weighted mode	35	0.251894	0.078691	0.00296566	Backward MR	backward	EUR	Disease
Psoriasis vulgaris	PsV	PsV	Diseases of the skin and subcutaneous tissue	Autoimmune	SERPINH1	Serpin H1	Oncology_II	P50454	OID31322	Inverse variance weighted	131	0.0315655	0.00410788	1.54042e-14	Backward MR	backward	EUR	Disease
Psoriasis vulgaris	PsV	PsV	Diseases of the skin and subcutaneous tissue	Autoimmune	SERPINH1	Serpin H1	Oncology_II	P50454	OID31322	MR Egger	131	0.0339323	0.00684187	2.18284e-06	Backward MR	backward	EUR	Disease
Psoriasis vulgaris	PsV	PsV	Diseases of the skin and subcutaneous tissue	Autoimmune	SERPINH1	Serpin H1	Oncology_II	P50454	OID31322	Weighted median	131	0.0341176	0.0049206	4.10165e-12	Backward MR	backward	EUR	Disease
Psoriasis vulgaris	PsV	PsV	Diseases of the skin and subcutaneous tissue	Autoimmune	SERPINH1	Serpin H1	Oncology_II	P50454	OID31322	Weighted mode	131	0.0384671	0.00505133	4.78284e-12	Backward MR	backward	EUR	Disease
Sjogren's syndrome	Sjogren_Syndrome	SS	Diseases of the musculoskeletal system and connective tissue	Autoimmune	SERPINH1	Serpin H1	Oncology_II	P50454	OID31322	Inverse variance weighted	20	-0.063979	0.00787809	4.61853e-16	Backward MR	backward	EUR	Disease
Sjogren's syndrome	Sjogren_Syndrome	SS	Diseases of the musculoskeletal system and connective tissue	Autoimmune	SERPINH1	Serpin H1	Oncology_II	P50454	OID31322	MR Egger	20	-0.135985	0.0147715	3.14087e-08	Backward MR	backward	EUR	Disease
Sjogren's syndrome	Sjogren_Syndrome	SS	Diseases of the musculoskeletal system and connective tissue	Autoimmune	SERPINH1	Serpin H1	Oncology_II	P50454	OID31322	Weighted median	20	-0.0741028	0.00777434	1.54701e-21	Backward MR	backward	EUR	Disease
Sjogren's syndrome	Sjogren_Syndrome	SS	Diseases of the musculoskeletal system and connective tissue	Autoimmune	SERPINH1	Serpin H1	Oncology_II	P50454	OID31322	Weighted mode	20	-0.0780083	0.00809459	9.51416e-09	Backward MR	backward	EUR	Disease
Systemic lupus erythematosus	SLE	SLE	Diseases of the musculoskeletal system and connective tissue	Autoimmune	SERPINH1	Serpin H1	Oncology_II	P50454	OID31322	Inverse variance weighted	16	-0.0529549	0.00675064	4.34895e-15	Backward MR	backward	EUR	Disease
Systemic lupus erythematosus	SLE	SLE	Diseases of the musculoskeletal system and connective tissue	Autoimmune	SERPINH1	Serpin H1	Oncology_II	P50454	OID31322	MR Egger	16	-0.101586	0.0335176	0.00898499	Backward MR	backward	EUR	Disease
Systemic lupus erythematosus	SLE	SLE	Diseases of the musculoskeletal system and connective tissue	Autoimmune	SERPINH1	Serpin H1	Oncology_II	P50454	OID31322	Weighted median	16	-0.0588127	0.00601039	1.30369e-22	Backward MR	backward	EUR	Disease
Systemic lupus erythematosus	SLE	SLE	Diseases of the musculoskeletal system and connective tissue	Autoimmune	SERPINH1	Serpin H1	Oncology_II	P50454	OID31322	Weighted mode	16	-0.0619652	0.00937068	8.25427e-06	Backward MR	backward	EUR	Disease
Type 1 diabetes	T1D	T1D	Endocrine, nutritional and metabolic diseases	Autoimmune	SERPINH1	Serpin H1	Oncology_II	P50454	OID31322	Inverse variance weighted	231	-0.032408	0.00373699	4.23744e-18	Backward MR	backward	EUR	Disease
Type 1 diabetes	T1D	T1D	Endocrine, nutritional and metabolic diseases	Autoimmune	SERPINH1	Serpin H1	Oncology_II	P50454	OID31322	MR Egger	231	-0.0282582	0.00697185	6.9244e-05	Backward MR	backward	EUR	Disease
Type 1 diabetes	T1D	T1D	Endocrine, nutritional and metabolic diseases	Autoimmune	SERPINH1	Serpin H1	Oncology_II	P50454	OID31322	Weighted median	231	-0.0310561	0.00476683	7.26666e-11	Backward MR	backward	EUR	Disease
Type 1 diabetes	T1D	T1D	Endocrine, nutritional and metabolic diseases	Autoimmune	SERPINH1	Serpin H1	Oncology_II	P50454	OID31322	Weighted mode	231	-0.0206796	0.00546628	0.00019754	Backward MR	backward	EUR	Disease
Autoimmune hepatitis	AIH	AIH	Diseases of the digestive system	Autoimmune	SERPINI2	Serpin I2	Oncology_II	O75830	OID31504	Inverse variance weighted	3	-0.0630011	0.00892701	1.69705e-12	Backward MR	backward	EUR	Disease
Autoimmune hepatitis	AIH	AIH	Diseases of the digestive system	Autoimmune	SERPINI2	Serpin I2	Oncology_II	O75830	OID31504	MR Egger	3	-0.117608	0.0767049	0.367918	Backward MR	backward	EUR	Disease
Autoimmune hepatitis	AIH	AIH	Diseases of the digestive system	Autoimmune	SERPINI2	Serpin I2	Oncology_II	O75830	OID31504	Weighted median	3	-0.059454	0.0123375	1.44296e-06	Backward MR	backward	EUR	Disease
Autoimmune hepatitis	AIH	AIH	Diseases of the digestive system	Autoimmune	SERPINI2	Serpin I2	Oncology_II	O75830	OID31504	Weighted mode	3	-0.0571773	0.0154824	0.066131	Backward MR	backward	EUR	Disease
Chronic glomerulonephritis	Chronic_Glomerulonephritis	ChG	Diseases of the genitourinary system	Renal	SERPINI2	Serpin I2	Oncology_II	O75830	OID31504	Inverse variance weighted	2	-0.0389695	0.00587765	3.35424e-11	Backward MR	backward	EUR	Disease
Graves' disease	GD	GD	Endocrine, nutritional and metabolic diseases	Autoimmune	SERPINI2	Serpin I2	Oncology_II	O75830	OID31504	Inverse variance weighted	34	-0.0400297	0.00615048	7.59608e-11	Backward MR	backward	EUR	Disease
Graves' disease	GD	GD	Endocrine, nutritional and metabolic diseases	Autoimmune	SERPINI2	Serpin I2	Oncology_II	O75830	OID31504	MR Egger	34	-0.0625184	0.0137131	7.12373e-05	Backward MR	backward	EUR	Disease
Graves' disease	GD	GD	Endocrine, nutritional and metabolic diseases	Autoimmune	SERPINI2	Serpin I2	Oncology_II	O75830	OID31504	Weighted median	34	-0.0464286	0.00551276	3.70021e-17	Backward MR	backward	EUR	Disease
Graves' disease	GD	GD	Endocrine, nutritional and metabolic diseases	Autoimmune	SERPINI2	Serpin I2	Oncology_II	O75830	OID31504	Weighted mode	34	-0.0499579	0.00606867	1.66101e-09	Backward MR	backward	EUR	Disease
Hyperthyroidism	Hyperthyroidism	Hype	Endocrine, nutritional and metabolic diseases	Metabolic	SERPINI2	Serpin I2	Oncology_II	O75830	OID31504	Inverse variance weighted	33	-0.0615999	0.00772601	1.54802e-15	Backward MR	backward	EUR	Disease
Hyperthyroidism	Hyperthyroidism	Hype	Endocrine, nutritional and metabolic diseases	Metabolic	SERPINI2	Serpin I2	Oncology_II	O75830	OID31504	MR Egger	33	-0.117961	0.0169769	8.54033e-08	Backward MR	backward	EUR	Disease
Hyperthyroidism	Hyperthyroidism	Hype	Endocrine, nutritional and metabolic diseases	Metabolic	SERPINI2	Serpin I2	Oncology_II	O75830	OID31504	Weighted median	33	-0.077855	0.00797143	1.56385e-22	Backward MR	backward	EUR	Disease
Hyperthyroidism	Hyperthyroidism	Hype	Endocrine, nutritional and metabolic diseases	Metabolic	SERPINI2	Serpin I2	Oncology_II	O75830	OID31504	Weighted mode	33	-0.0817967	0.00929234	4.66218e-10	Backward MR	backward	EUR	Disease
Hypothyroidism	Hypothyroidism	Hypo	Endocrine, nutritional and metabolic diseases	Metabolic	SERPINI2	Serpin I2	Oncology_II	O75830	OID31504	Inverse variance weighted	210	-0.0478557	0.00812993	3.94781e-09	Backward MR	backward	EUR	Disease
Hypothyroidism	Hypothyroidism	Hypo	Endocrine, nutritional and metabolic diseases	Metabolic	SERPINI2	Serpin I2	Oncology_II	O75830	OID31504	MR Egger	210	-0.0580131	0.0178302	0.00132963	Backward MR	backward	EUR	Disease
Hypothyroidism	Hypothyroidism	Hypo	Endocrine, nutritional and metabolic diseases	Metabolic	SERPINI2	Serpin I2	Oncology_II	O75830	OID31504	Weighted median	210	-0.0387543	0.00952411	4.72012e-05	Backward MR	backward	EUR	Disease
Hypothyroidism	Hypothyroidism	Hypo	Endocrine, nutritional and metabolic diseases	Metabolic	SERPINI2	Serpin I2	Oncology_II	O75830	OID31504	Weighted mode	210	-0.0359201	0.0152725	0.0196051	Backward MR	backward	EUR	Disease
IgA nephritis	IgA_nephritis	IN	Diseases of the genitourinary system	Renal	SERPINI2	Serpin I2	Oncology_II	O75830	OID31504	Inverse variance weighted	35	0.162907	0.0236387	5.51952e-12	Backward MR	backward	EUR	Disease
IgA nephritis	IgA_nephritis	IN	Diseases of the genitourinary system	Renal	SERPINI2	Serpin I2	Oncology_II	O75830	OID31504	MR Egger	35	0.103863	0.0547612	0.0666568	Backward MR	backward	EUR	Disease
IgA nephritis	IgA_nephritis	IN	Diseases of the genitourinary system	Renal	SERPINI2	Serpin I2	Oncology_II	O75830	OID31504	Weighted median	35	0.18052	0.0218764	1.56024e-16	Backward MR	backward	EUR	Disease
IgA nephritis	IgA_nephritis	IN	Diseases of the genitourinary system	Renal	SERPINI2	Serpin I2	Oncology_II	O75830	OID31504	Weighted mode	35	0.20285	0.032877	5.18621e-07	Backward MR	backward	EUR	Disease
Sjogren's syndrome	Sjogren_Syndrome	SS	Diseases of the musculoskeletal system and connective tissue	Autoimmune	SERPINI2	Serpin I2	Oncology_II	O75830	OID31504	Inverse variance weighted	20	-0.0481686	0.00893144	6.923e-08	Backward MR	backward	EUR	Disease
Sjogren's syndrome	Sjogren_Syndrome	SS	Diseases of the musculoskeletal system and connective tissue	Autoimmune	SERPINI2	Serpin I2	Oncology_II	O75830	OID31504	MR Egger	20	-0.109977	0.0215837	7.55643e-05	Backward MR	backward	EUR	Disease
Sjogren's syndrome	Sjogren_Syndrome	SS	Diseases of the musculoskeletal system and connective tissue	Autoimmune	SERPINI2	Serpin I2	Oncology_II	O75830	OID31504	Weighted median	20	-0.0612908	0.00664945	3.04355e-20	Backward MR	backward	EUR	Disease
Sjogren's syndrome	Sjogren_Syndrome	SS	Diseases of the musculoskeletal system and connective tissue	Autoimmune	SERPINI2	Serpin I2	Oncology_II	O75830	OID31504	Weighted mode	20	-0.0654234	0.00688902	1.20109e-08	Backward MR	backward	EUR	Disease
Systemic lupus erythematosus	SLE	SLE	Diseases of the musculoskeletal system and connective tissue	Autoimmune	SERPINI2	Serpin I2	Oncology_II	O75830	OID31504	Inverse variance weighted	16	-0.0446654	0.0049082	9.0197e-20	Backward MR	backward	EUR	Disease
Systemic lupus erythematosus	SLE	SLE	Diseases of the musculoskeletal system and connective tissue	Autoimmune	SERPINI2	Serpin I2	Oncology_II	O75830	OID31504	MR Egger	16	-0.105434	0.0203358	0.000138423	Backward MR	backward	EUR	Disease
Systemic lupus erythematosus	SLE	SLE	Diseases of the musculoskeletal system and connective tissue	Autoimmune	SERPINI2	Serpin I2	Oncology_II	O75830	OID31504	Weighted median	16	-0.0487926	0.00566386	7.01099e-18	Backward MR	backward	EUR	Disease
Systemic lupus erythematosus	SLE	SLE	Diseases of the musculoskeletal system and connective tissue	Autoimmune	SERPINI2	Serpin I2	Oncology_II	O75830	OID31504	Weighted mode	16	-0.0533556	0.00824359	1.0524e-05	Backward MR	backward	EUR	Disease
Psoriasis vulgaris	PsV	PsV	Diseases of the skin and subcutaneous tissue	Autoimmune	SESTD1	SEC14 domain and spectrin repeat-containing protein 1	Neurology	Q86VW0	OID20790	Inverse variance weighted	131	0.0226919	0.00286054	2.14388e-15	Backward MR	backward	EUR	Disease
Psoriasis vulgaris	PsV	PsV	Diseases of the skin and subcutaneous tissue	Autoimmune	SESTD1	SEC14 domain and spectrin repeat-containing protein 1	Neurology	Q86VW0	OID20790	MR Egger	131	0.0233504	0.0047673	2.84404e-06	Backward MR	backward	EUR	Disease
Psoriasis vulgaris	PsV	PsV	Diseases of the skin and subcutaneous tissue	Autoimmune	SESTD1	SEC14 domain and spectrin repeat-containing protein 1	Neurology	Q86VW0	OID20790	Weighted median	131	0.0230433	0.00439598	1.58942e-07	Backward MR	backward	EUR	Disease
Psoriasis vulgaris	PsV	PsV	Diseases of the skin and subcutaneous tissue	Autoimmune	SESTD1	SEC14 domain and spectrin repeat-containing protein 1	Neurology	Q86VW0	OID20790	Weighted mode	131	0.0220573	0.00491472	1.56616e-05	Backward MR	backward	EUR	Disease
Autoimmune hepatitis	AIH	AIH	Diseases of the digestive system	Autoimmune	SETMAR	Histone-lysine N-methyltransferase SETMAR	Neurology	Q53H47	OID20948	Inverse variance weighted	3	-0.0866191	0.0104389	1.06135e-16	Backward MR	backward	EUR	Disease
Autoimmune hepatitis	AIH	AIH	Diseases of the digestive system	Autoimmune	SETMAR	Histone-lysine N-methyltransferase SETMAR	Neurology	Q53H47	OID20948	MR Egger	3	-0.209248	0.0866357	0.249902	Backward MR	backward	EUR	Disease
Autoimmune hepatitis	AIH	AIH	Diseases of the digestive system	Autoimmune	SETMAR	Histone-lysine N-methyltransferase SETMAR	Neurology	Q53H47	OID20948	Weighted median	3	-0.079527	0.0149017	9.4607e-08	Backward MR	backward	EUR	Disease
Autoimmune hepatitis	AIH	AIH	Diseases of the digestive system	Autoimmune	SETMAR	Histone-lysine N-methyltransferase SETMAR	Neurology	Q53H47	OID20948	Weighted mode	3	-0.0766298	0.0182059	0.0520755	Backward MR	backward	EUR	Disease
Graves' disease	GD	GD	Endocrine, nutritional and metabolic diseases	Autoimmune	SETMAR	Histone-lysine N-methyltransferase SETMAR	Neurology	Q53H47	OID20948	Inverse variance weighted	34	-0.058166	0.00543314	9.56259e-27	Backward MR	backward	EUR	Disease
Graves' disease	GD	GD	Endocrine, nutritional and metabolic diseases	Autoimmune	SETMAR	Histone-lysine N-methyltransferase SETMAR	Neurology	Q53H47	OID20948	MR Egger	34	-0.0870616	0.0113855	1.02842e-08	Backward MR	backward	EUR	Disease
Graves' disease	GD	GD	Endocrine, nutritional and metabolic diseases	Autoimmune	SETMAR	Histone-lysine N-methyltransferase SETMAR	Neurology	Q53H47	OID20948	Weighted median	34	-0.0679222	0.0059636	4.71912e-30	Backward MR	backward	EUR	Disease
Graves' disease	GD	GD	Endocrine, nutritional and metabolic diseases	Autoimmune	SETMAR	Histone-lysine N-methyltransferase SETMAR	Neurology	Q53H47	OID20948	Weighted mode	34	-0.0711866	0.00639951	1.0534e-12	Backward MR	backward	EUR	Disease
Hyperthyroidism	Hyperthyroidism	Hype	Endocrine, nutritional and metabolic diseases	Metabolic	SETMAR	Histone-lysine N-methyltransferase SETMAR	Neurology	Q53H47	OID20948	Inverse variance weighted	33	-0.0886693	0.00798549	1.20212e-28	Backward MR	backward	EUR	Disease
Hyperthyroidism	Hyperthyroidism	Hype	Endocrine, nutritional and metabolic diseases	Metabolic	SETMAR	Histone-lysine N-methyltransferase SETMAR	Neurology	Q53H47	OID20948	MR Egger	33	-0.131298	0.0191801	1.13572e-07	Backward MR	backward	EUR	Disease
Hyperthyroidism	Hyperthyroidism	Hype	Endocrine, nutritional and metabolic diseases	Metabolic	SETMAR	Histone-lysine N-methyltransferase SETMAR	Neurology	Q53H47	OID20948	Weighted median	33	-0.0987151	0.00902239	7.32905e-28	Backward MR	backward	EUR	Disease
Hyperthyroidism	Hyperthyroidism	Hype	Endocrine, nutritional and metabolic diseases	Metabolic	SETMAR	Histone-lysine N-methyltransferase SETMAR	Neurology	Q53H47	OID20948	Weighted mode	33	-0.11055	0.0106861	9.81724e-12	Backward MR	backward	EUR	Disease
Hypothyroidism	Hypothyroidism	Hypo	Endocrine, nutritional and metabolic diseases	Metabolic	SETMAR	Histone-lysine N-methyltransferase SETMAR	Neurology	Q53H47	OID20948	Inverse variance weighted	210	-0.0492548	0.00882647	2.40036e-08	Backward MR	backward	EUR	Disease
Hypothyroidism	Hypothyroidism	Hypo	Endocrine, nutritional and metabolic diseases	Metabolic	SETMAR	Histone-lysine N-methyltransferase SETMAR	Neurology	Q53H47	OID20948	MR Egger	210	-0.0675311	0.019341	0.000586278	Backward MR	backward	EUR	Disease
Hypothyroidism	Hypothyroidism	Hypo	Endocrine, nutritional and metabolic diseases	Metabolic	SETMAR	Histone-lysine N-methyltransferase SETMAR	Neurology	Q53H47	OID20948	Weighted median	210	-0.0441701	0.0104977	2.58091e-05	Backward MR	backward	EUR	Disease
Hypothyroidism	Hypothyroidism	Hypo	Endocrine, nutritional and metabolic diseases	Metabolic	SETMAR	Histone-lysine N-methyltransferase SETMAR	Neurology	Q53H47	OID20948	Weighted mode	210	-0.078182	0.0206881	0.000205312	Backward MR	backward	EUR	Disease
IgA nephritis	IgA_nephritis	IN	Diseases of the genitourinary system	Renal	SETMAR	Histone-lysine N-methyltransferase SETMAR	Neurology	Q53H47	OID20948	Inverse variance weighted	35	0.17283	0.0247391	2.82633e-12	Backward MR	backward	EUR	Disease
IgA nephritis	IgA_nephritis	IN	Diseases of the genitourinary system	Renal	SETMAR	Histone-lysine N-methyltransferase SETMAR	Neurology	Q53H47	OID20948	MR Egger	35	0.125624	0.0581118	0.0379874	Backward MR	backward	EUR	Disease
IgA nephritis	IgA_nephritis	IN	Diseases of the genitourinary system	Renal	SETMAR	Histone-lysine N-methyltransferase SETMAR	Neurology	Q53H47	OID20948	Weighted median	35	0.15443	0.0279304	3.21845e-08	Backward MR	backward	EUR	Disease
IgA nephritis	IgA_nephritis	IN	Diseases of the genitourinary system	Renal	SETMAR	Histone-lysine N-methyltransferase SETMAR	Neurology	Q53H47	OID20948	Weighted mode	35	0.272674	0.0914084	0.00525056	Backward MR	backward	EUR	Disease
Nephrotic syndrome	Nephrotic_Syndrome	NS	Diseases of the genitourinary system	Renal	SETMAR	Histone-lysine N-methyltransferase SETMAR	Neurology	Q53H47	OID20948	Inverse variance weighted	5	-0.0755654	0.0145324	1.99526e-07	Backward MR	backward	EUR	Disease
Nephrotic syndrome	Nephrotic_Syndrome	NS	Diseases of the genitourinary system	Renal	SETMAR	Histone-lysine N-methyltransferase SETMAR	Neurology	Q53H47	OID20948	MR Egger	5	-0.175223	0.0302563	0.010242	Backward MR	backward	EUR	Disease
Nephrotic syndrome	Nephrotic_Syndrome	NS	Diseases of the genitourinary system	Renal	SETMAR	Histone-lysine N-methyltransferase SETMAR	Neurology	Q53H47	OID20948	Weighted median	5	-0.0901305	0.0131811	8.03941e-12	Backward MR	backward	EUR	Disease
Nephrotic syndrome	Nephrotic_Syndrome	NS	Diseases of the genitourinary system	Renal	SETMAR	Histone-lysine N-methyltransferase SETMAR	Neurology	Q53H47	OID20948	Weighted mode	5	-0.0946784	0.0204256	0.00976839	Backward MR	backward	EUR	Disease
Sjogren's syndrome	Sjogren_Syndrome	SS	Diseases of the musculoskeletal system and connective tissue	Autoimmune	SETMAR	Histone-lysine N-methyltransferase SETMAR	Neurology	Q53H47	OID20948	Inverse variance weighted	20	-0.0679686	0.0075779	2.98366e-19	Backward MR	backward	EUR	Disease
Sjogren's syndrome	Sjogren_Syndrome	SS	Diseases of the musculoskeletal system and connective tissue	Autoimmune	SETMAR	Histone-lysine N-methyltransferase SETMAR	Neurology	Q53H47	OID20948	MR Egger	20	-0.119527	0.018403	4.15591e-06	Backward MR	backward	EUR	Disease
Sjogren's syndrome	Sjogren_Syndrome	SS	Diseases of the musculoskeletal system and connective tissue	Autoimmune	SETMAR	Histone-lysine N-methyltransferase SETMAR	Neurology	Q53H47	OID20948	Weighted median	20	-0.0776395	0.00744769	1.91384e-25	Backward MR	backward	EUR	Disease
Sjogren's syndrome	Sjogren_Syndrome	SS	Diseases of the musculoskeletal system and connective tissue	Autoimmune	SETMAR	Histone-lysine N-methyltransferase SETMAR	Neurology	Q53H47	OID20948	Weighted mode	20	-0.0838046	0.00994736	7.70658e-08	Backward MR	backward	EUR	Disease
Systemic lupus erythematosus	SLE	SLE	Diseases of the musculoskeletal system and connective tissue	Autoimmune	SETMAR	Histone-lysine N-methyltransferase SETMAR	Neurology	Q53H47	OID20948	Inverse variance weighted	16	-0.0565731	0.00510184	1.42251e-28	Backward MR	backward	EUR	Disease
Systemic lupus erythematosus	SLE	SLE	Diseases of the musculoskeletal system and connective tissue	Autoimmune	SETMAR	Histone-lysine N-methyltransferase SETMAR	Neurology	Q53H47	OID20948	MR Egger	16	-0.10151	0.02434	0.000943115	Backward MR	backward	EUR	Disease
Systemic lupus erythematosus	SLE	SLE	Diseases of the musculoskeletal system and connective tissue	Autoimmune	SETMAR	Histone-lysine N-methyltransferase SETMAR	Neurology	Q53H47	OID20948	Weighted median	16	-0.0626443	0.00649225	4.95995e-22	Backward MR	backward	EUR	Disease
Systemic lupus erythematosus	SLE	SLE	Diseases of the musculoskeletal system and connective tissue	Autoimmune	SETMAR	Histone-lysine N-methyltransferase SETMAR	Neurology	Q53H47	OID20948	Weighted mode	16	-0.0670131	0.0108757	1.81971e-05	Backward MR	backward	EUR	Disease
Type 1 diabetes	T1D	T1D	Endocrine, nutritional and metabolic diseases	Autoimmune	SETMAR	Histone-lysine N-methyltransferase SETMAR	Neurology	Q53H47	OID20948	Inverse variance weighted	232	-0.0190139	0.00355956	9.21006e-08	Backward MR	backward	EUR	Disease
Type 1 diabetes	T1D	T1D	Endocrine, nutritional and metabolic diseases	Autoimmune	SETMAR	Histone-lysine N-methyltransferase SETMAR	Neurology	Q53H47	OID20948	MR Egger	232	-0.0106362	0.00661519	0.109242	Backward MR	backward	EUR	Disease
Type 1 diabetes	T1D	T1D	Endocrine, nutritional and metabolic diseases	Autoimmune	SETMAR	Histone-lysine N-methyltransferase SETMAR	Neurology	Q53H47	OID20948	Weighted median	232	-0.0163182	0.00478898	0.00065574	Backward MR	backward	EUR	Disease
Type 1 diabetes	T1D	T1D	Endocrine, nutritional and metabolic diseases	Autoimmune	SETMAR	Histone-lysine N-methyltransferase SETMAR	Neurology	Q53H47	OID20948	Weighted mode	232	-0.020806	0.00794213	0.00938394	Backward MR	backward	EUR	Disease
Rheumatoid arthritis	RA	RA	Diseases of the musculoskeletal system and connective tissue	Autoimmune	SEZ6	Seizure protein 6 homolog	Neurology_II	Q53EL9	OID30968	Inverse variance weighted	90	-0.0545931	0.00616253	8.08331e-19	Backward MR	backward	EUR	Disease
Rheumatoid arthritis	RA	RA	Diseases of the musculoskeletal system and connective tissue	Autoimmune	SEZ6	Seizure protein 6 homolog	Neurology_II	Q53EL9	OID30968	MR Egger	90	-0.0471847	0.0136126	0.000818268	Backward MR	backward	EUR	Disease
Rheumatoid arthritis	RA	RA	Diseases of the musculoskeletal system and connective tissue	Autoimmune	SEZ6	Seizure protein 6 homolog	Neurology_II	Q53EL9	OID30968	Weighted median	90	-0.0626512	0.00964156	8.1377e-11	Backward MR	backward	EUR	Disease
Rheumatoid arthritis	RA	RA	Diseases of the musculoskeletal system and connective tissue	Autoimmune	SEZ6	Seizure protein 6 homolog	Neurology_II	Q53EL9	OID30968	Weighted mode	90	-0.0613989	0.0124792	3.93851e-06	Backward MR	backward	EUR	Disease
Psoriasis vulgaris	PsV	PsV	Diseases of the skin and subcutaneous tissue	Autoimmune	SEZ6L	Seizure 6-like protein	Oncology	Q9BYH1	OID21488	Inverse variance weighted	131	0.0343424	0.00400185	9.35431e-18	Backward MR	backward	EUR	Disease
Psoriasis vulgaris	PsV	PsV	Diseases of the skin and subcutaneous tissue	Autoimmune	SEZ6L	Seizure 6-like protein	Oncology	Q9BYH1	OID21488	MR Egger	131	0.0448825	0.00656772	2.95075e-10	Backward MR	backward	EUR	Disease
Psoriasis vulgaris	PsV	PsV	Diseases of the skin and subcutaneous tissue	Autoimmune	SEZ6L	Seizure 6-like protein	Oncology	Q9BYH1	OID21488	Weighted median	131	0.0306296	0.00457031	2.0578e-11	Backward MR	backward	EUR	Disease
Psoriasis vulgaris	PsV	PsV	Diseases of the skin and subcutaneous tissue	Autoimmune	SEZ6L	Seizure 6-like protein	Oncology	Q9BYH1	OID21488	Weighted mode	131	0.0335038	0.00547263	1.01679e-08	Backward MR	backward	EUR	Disease
Rheumatoid arthritis	RA	RA	Diseases of the musculoskeletal system and connective tissue	Autoimmune	SEZ6L	Seizure 6-like protein	Oncology	Q9BYH1	OID21488	Inverse variance weighted	90	-0.0505309	0.00803854	3.2559e-10	Backward MR	backward	EUR	Disease
Rheumatoid arthritis	RA	RA	Diseases of the musculoskeletal system and connective tissue	Autoimmune	SEZ6L	Seizure 6-like protein	Oncology	Q9BYH1	OID21488	MR Egger	90	-0.0562378	0.0177691	0.00213087	Backward MR	backward	EUR	Disease
Rheumatoid arthritis	RA	RA	Diseases of the musculoskeletal system and connective tissue	Autoimmune	SEZ6L	Seizure 6-like protein	Oncology	Q9BYH1	OID21488	Weighted median	90	-0.0394235	0.00916823	1.70788e-05	Backward MR	backward	EUR	Disease
Rheumatoid arthritis	RA	RA	Diseases of the musculoskeletal system and connective tissue	Autoimmune	SEZ6L	Seizure 6-like protein	Oncology	Q9BYH1	OID21488	Weighted mode	90	-0.0439496	0.0107571	9.59651e-05	Backward MR	backward	EUR	Disease
Autoimmune hepatitis	AIH	AIH	Diseases of the digestive system	Autoimmune	SEZ6L2	Seizure 6-like protein 2	Oncology	Q6UXD5	OID21289	Inverse variance weighted	3	-0.123175	0.0113833	2.74705e-27	Backward MR	backward	EUR	Disease
Autoimmune hepatitis	AIH	AIH	Diseases of the digestive system	Autoimmune	SEZ6L2	Seizure 6-like protein 2	Oncology	Q6UXD5	OID21289	MR Egger	3	-0.255365	0.0819731	0.197743	Backward MR	backward	EUR	Disease
Autoimmune hepatitis	AIH	AIH	Diseases of the digestive system	Autoimmune	SEZ6L2	Seizure 6-like protein 2	Oncology	Q6UXD5	OID21289	Weighted median	3	-0.124372	0.0177278	2.2892e-12	Backward MR	backward	EUR	Disease
Autoimmune hepatitis	AIH	AIH	Diseases of the digestive system	Autoimmune	SEZ6L2	Seizure 6-like protein 2	Oncology	Q6UXD5	OID21289	Weighted mode	3	-0.12896	0.0210272	0.0255705	Backward MR	backward	EUR	Disease
Graves' disease	GD	GD	Endocrine, nutritional and metabolic diseases	Autoimmune	SEZ6L2	Seizure 6-like protein 2	Oncology	Q6UXD5	OID21289	Inverse variance weighted	34	-0.0754335	0.0077684	2.72543e-22	Backward MR	backward	EUR	Disease
Graves' disease	GD	GD	Endocrine, nutritional and metabolic diseases	Autoimmune	SEZ6L2	Seizure 6-like protein 2	Oncology	Q6UXD5	OID21289	MR Egger	34	-0.123472	0.0155578	4.66454e-09	Backward MR	backward	EUR	Disease
Graves' disease	GD	GD	Endocrine, nutritional and metabolic diseases	Autoimmune	SEZ6L2	Seizure 6-like protein 2	Oncology	Q6UXD5	OID21289	Weighted median	34	-0.0803826	0.00704526	3.75059e-30	Backward MR	backward	EUR	Disease
Graves' disease	GD	GD	Endocrine, nutritional and metabolic diseases	Autoimmune	SEZ6L2	Seizure 6-like protein 2	Oncology	Q6UXD5	OID21289	Weighted mode	34	-0.0895749	0.00722503	5.75878e-14	Backward MR	backward	EUR	Disease
Hyperthyroidism	Hyperthyroidism	Hype	Endocrine, nutritional and metabolic diseases	Metabolic	SEZ6L2	Seizure 6-like protein 2	Oncology	Q6UXD5	OID21289	Inverse variance weighted	33	-0.121731	0.0104809	3.47277e-31	Backward MR	backward	EUR	Disease
Hyperthyroidism	Hyperthyroidism	Hype	Endocrine, nutritional and metabolic diseases	Metabolic	SEZ6L2	Seizure 6-like protein 2	Oncology	Q6UXD5	OID21289	MR Egger	33	-0.192951	0.0236637	3.2917e-09	Backward MR	backward	EUR	Disease
Hyperthyroidism	Hyperthyroidism	Hype	Endocrine, nutritional and metabolic diseases	Metabolic	SEZ6L2	Seizure 6-like protein 2	Oncology	Q6UXD5	OID21289	Weighted median	33	-0.134337	0.0102212	1.86932e-39	Backward MR	backward	EUR	Disease
Hyperthyroidism	Hyperthyroidism	Hype	Endocrine, nutritional and metabolic diseases	Metabolic	SEZ6L2	Seizure 6-like protein 2	Oncology	Q6UXD5	OID21289	Weighted mode	33	-0.148424	0.0121972	1.51625e-13	Backward MR	backward	EUR	Disease
Hypothyroidism	Hypothyroidism	Hypo	Endocrine, nutritional and metabolic diseases	Metabolic	SEZ6L2	Seizure 6-like protein 2	Oncology	Q6UXD5	OID21289	Inverse variance weighted	210	-0.0666646	0.0111315	2.11394e-09	Backward MR	backward	EUR	Disease
Hypothyroidism	Hypothyroidism	Hypo	Endocrine, nutritional and metabolic diseases	Metabolic	SEZ6L2	Seizure 6-like protein 2	Oncology	Q6UXD5	OID21289	MR Egger	210	-0.0848218	0.0244335	0.000629245	Backward MR	backward	EUR	Disease
Hypothyroidism	Hypothyroidism	Hypo	Endocrine, nutritional and metabolic diseases	Metabolic	SEZ6L2	Seizure 6-like protein 2	Oncology	Q6UXD5	OID21289	Weighted median	210	-0.0431978	0.0103043	2.7627e-05	Backward MR	backward	EUR	Disease
Hypothyroidism	Hypothyroidism	Hypo	Endocrine, nutritional and metabolic diseases	Metabolic	SEZ6L2	Seizure 6-like protein 2	Oncology	Q6UXD5	OID21289	Weighted mode	210	-0.0126055	0.0277494	0.650112	Backward MR	backward	EUR	Disease
IgA nephritis	IgA_nephritis	IN	Diseases of the genitourinary system	Renal	SEZ6L2	Seizure 6-like protein 2	Oncology	Q6UXD5	OID21289	Inverse variance weighted	35	0.241494	0.0343393	2.02734e-12	Backward MR	backward	EUR	Disease
IgA nephritis	IgA_nephritis	IN	Diseases of the genitourinary system	Renal	SEZ6L2	Seizure 6-like protein 2	Oncology	Q6UXD5	OID21289	MR Egger	35	0.197345	0.0807808	0.0200852	Backward MR	backward	EUR	Disease
IgA nephritis	IgA_nephritis	IN	Diseases of the genitourinary system	Renal	SEZ6L2	Seizure 6-like protein 2	Oncology	Q6UXD5	OID21289	Weighted median	35	0.187439	0.0321633	5.61904e-09	Backward MR	backward	EUR	Disease
IgA nephritis	IgA_nephritis	IN	Diseases of the genitourinary system	Renal	SEZ6L2	Seizure 6-like protein 2	Oncology	Q6UXD5	OID21289	Weighted mode	35	0.345291	0.160662	0.0388263	Backward MR	backward	EUR	Disease
Sjogren's syndrome	Sjogren_Syndrome	SS	Diseases of the musculoskeletal system and connective tissue	Autoimmune	SEZ6L2	Seizure 6-like protein 2	Oncology	Q6UXD5	OID21289	Inverse variance weighted	20	-0.0904618	0.0121682	1.05133e-13	Backward MR	backward	EUR	Disease
Sjogren's syndrome	Sjogren_Syndrome	SS	Diseases of the musculoskeletal system and connective tissue	Autoimmune	SEZ6L2	Seizure 6-like protein 2	Oncology	Q6UXD5	OID21289	MR Egger	20	-0.191206	0.0257062	6.80388e-07	Backward MR	backward	EUR	Disease
Sjogren's syndrome	Sjogren_Syndrome	SS	Diseases of the musculoskeletal system and connective tissue	Autoimmune	SEZ6L2	Seizure 6-like protein 2	Oncology	Q6UXD5	OID21289	Weighted median	20	-0.106706	0.00864444	5.25458e-35	Backward MR	backward	EUR	Disease
Sjogren's syndrome	Sjogren_Syndrome	SS	Diseases of the musculoskeletal system and connective tissue	Autoimmune	SEZ6L2	Seizure 6-like protein 2	Oncology	Q6UXD5	OID21289	Weighted mode	20	-0.118547	0.00965963	1.77168e-10	Backward MR	backward	EUR	Disease
Systemic lupus erythematosus	SLE	SLE	Diseases of the musculoskeletal system and connective tissue	Autoimmune	SEZ6L2	Seizure 6-like protein 2	Oncology	Q6UXD5	OID21289	Inverse variance weighted	16	-0.0792359	0.00861507	3.66851e-20	Backward MR	backward	EUR	Disease
Systemic lupus erythematosus	SLE	SLE	Diseases of the musculoskeletal system and connective tissue	Autoimmune	SEZ6L2	Seizure 6-like protein 2	Oncology	Q6UXD5	OID21289	MR Egger	16	-0.154333	0.0412222	0.00217942	Backward MR	backward	EUR	Disease
Systemic lupus erythematosus	SLE	SLE	Diseases of the musculoskeletal system and connective tissue	Autoimmune	SEZ6L2	Seizure 6-like protein 2	Oncology	Q6UXD5	OID21289	Weighted median	16	-0.0863408	0.00718567	2.9391e-33	Backward MR	backward	EUR	Disease
Systemic lupus erythematosus	SLE	SLE	Diseases of the musculoskeletal system and connective tissue	Autoimmune	SEZ6L2	Seizure 6-like protein 2	Oncology	Q6UXD5	OID21289	Weighted mode	16	-0.0950012	0.0102587	1.35949e-07	Backward MR	backward	EUR	Disease
Type 1 diabetes	T1D	T1D	Endocrine, nutritional and metabolic diseases	Autoimmune	SEZ6L2	Seizure 6-like protein 2	Oncology	Q6UXD5	OID21289	Inverse variance weighted	233	-0.0254257	0.00426099	2.41524e-09	Backward MR	backward	EUR	Disease
Type 1 diabetes	T1D	T1D	Endocrine, nutritional and metabolic diseases	Autoimmune	SEZ6L2	Seizure 6-like protein 2	Oncology	Q6UXD5	OID21289	MR Egger	233	-0.01699	0.00792833	0.0331622	Backward MR	backward	EUR	Disease
Type 1 diabetes	T1D	T1D	Endocrine, nutritional and metabolic diseases	Autoimmune	SEZ6L2	Seizure 6-like protein 2	Oncology	Q6UXD5	OID21289	Weighted median	233	-0.0208673	0.00441257	2.25561e-06	Backward MR	backward	EUR	Disease
Type 1 diabetes	T1D	T1D	Endocrine, nutritional and metabolic diseases	Autoimmune	SEZ6L2	Seizure 6-like protein 2	Oncology	Q6UXD5	OID21289	Weighted mode	233	-0.0186955	0.00572256	0.00125161	Backward MR	backward	EUR	Disease
Graves' disease	GD	GD	Endocrine, nutritional and metabolic diseases	Autoimmune	SF3B4	Splicing factor 3B subunit 4	Oncology	Q15427	OID21278	Inverse variance weighted	34	-0.0296069	0.00421051	2.04088e-12	Backward MR	backward	EUR	Disease
Graves' disease	GD	GD	Endocrine, nutritional and metabolic diseases	Autoimmune	SF3B4	Splicing factor 3B subunit 4	Oncology	Q15427	OID21278	MR Egger	34	-0.0369739	0.00975065	0.000625985	Backward MR	backward	EUR	Disease
Graves' disease	GD	GD	Endocrine, nutritional and metabolic diseases	Autoimmune	SF3B4	Splicing factor 3B subunit 4	Oncology	Q15427	OID21278	Weighted median	34	-0.0348927	0.00594461	4.36736e-09	Backward MR	backward	EUR	Disease
Graves' disease	GD	GD	Endocrine, nutritional and metabolic diseases	Autoimmune	SF3B4	Splicing factor 3B subunit 4	Oncology	Q15427	OID21278	Weighted mode	34	-0.0377713	0.007373	1.28394e-05	Backward MR	backward	EUR	Disease
Hyperthyroidism	Hyperthyroidism	Hype	Endocrine, nutritional and metabolic diseases	Metabolic	SF3B4	Splicing factor 3B subunit 4	Oncology	Q15427	OID21278	Inverse variance weighted	33	-0.0475493	0.00595375	1.38896e-15	Backward MR	backward	EUR	Disease
Hyperthyroidism	Hyperthyroidism	Hype	Endocrine, nutritional and metabolic diseases	Metabolic	SF3B4	Splicing factor 3B subunit 4	Oncology	Q15427	OID21278	MR Egger	33	-0.0505515	0.0153365	0.00246166	Backward MR	backward	EUR	Disease
Hyperthyroidism	Hyperthyroidism	Hype	Endocrine, nutritional and metabolic diseases	Metabolic	SF3B4	Splicing factor 3B subunit 4	Oncology	Q15427	OID21278	Weighted median	33	-0.0535198	0.00876336	1.01376e-09	Backward MR	backward	EUR	Disease
Hyperthyroidism	Hyperthyroidism	Hype	Endocrine, nutritional and metabolic diseases	Metabolic	SF3B4	Splicing factor 3B subunit 4	Oncology	Q15427	OID21278	Weighted mode	33	-0.0534989	0.0123505	0.000136761	Backward MR	backward	EUR	Disease
IgA nephritis	IgA_nephritis	IN	Diseases of the genitourinary system	Renal	SF3B4	Splicing factor 3B subunit 4	Oncology	Q15427	OID21278	Inverse variance weighted	35	0.0853333	0.0163491	1.79442e-07	Backward MR	backward	EUR	Disease
IgA nephritis	IgA_nephritis	IN	Diseases of the genitourinary system	Renal	SF3B4	Splicing factor 3B subunit 4	Oncology	Q15427	OID21278	MR Egger	35	0.0812165	0.0386955	0.0435617	Backward MR	backward	EUR	Disease
IgA nephritis	IgA_nephritis	IN	Diseases of the genitourinary system	Renal	SF3B4	Splicing factor 3B subunit 4	Oncology	Q15427	OID21278	Weighted median	35	0.0728931	0.0212705	0.000610366	Backward MR	backward	EUR	Disease
IgA nephritis	IgA_nephritis	IN	Diseases of the genitourinary system	Renal	SF3B4	Splicing factor 3B subunit 4	Oncology	Q15427	OID21278	Weighted mode	35	0.134925	0.0431457	0.00360571	Backward MR	backward	EUR	Disease
Psoriasis vulgaris	PsV	PsV	Diseases of the skin and subcutaneous tissue	Autoimmune	SF3B4	Splicing factor 3B subunit 4	Oncology	Q15427	OID21278	Inverse variance weighted	131	0.0237415	0.00301758	3.61157e-15	Backward MR	backward	EUR	Disease
Psoriasis vulgaris	PsV	PsV	Diseases of the skin and subcutaneous tissue	Autoimmune	SF3B4	Splicing factor 3B subunit 4	Oncology	Q15427	OID21278	MR Egger	131	0.027934	0.00500678	1.36011e-07	Backward MR	backward	EUR	Disease
Psoriasis vulgaris	PsV	PsV	Diseases of the skin and subcutaneous tissue	Autoimmune	SF3B4	Splicing factor 3B subunit 4	Oncology	Q15427	OID21278	Weighted median	131	0.0261823	0.00449823	5.86449e-09	Backward MR	backward	EUR	Disease
Psoriasis vulgaris	PsV	PsV	Diseases of the skin and subcutaneous tissue	Autoimmune	SF3B4	Splicing factor 3B subunit 4	Oncology	Q15427	OID21278	Weighted mode	131	0.0262261	0.00488082	3.45822e-07	Backward MR	backward	EUR	Disease
Sjogren's syndrome	Sjogren_Syndrome	SS	Diseases of the musculoskeletal system and connective tissue	Autoimmune	SF3B4	Splicing factor 3B subunit 4	Oncology	Q15427	OID21278	Inverse variance weighted	20	-0.0357784	0.00500192	8.49418e-13	Backward MR	backward	EUR	Disease
Sjogren's syndrome	Sjogren_Syndrome	SS	Diseases of the musculoskeletal system and connective tissue	Autoimmune	SF3B4	Splicing factor 3B subunit 4	Oncology	Q15427	OID21278	MR Egger	20	-0.0594778	0.0144372	0.000643293	Backward MR	backward	EUR	Disease
Sjogren's syndrome	Sjogren_Syndrome	SS	Diseases of the musculoskeletal system and connective tissue	Autoimmune	SF3B4	Splicing factor 3B subunit 4	Oncology	Q15427	OID21278	Weighted median	20	-0.0370176	0.00704454	1.48186e-07	Backward MR	backward	EUR	Disease
Sjogren's syndrome	Sjogren_Syndrome	SS	Diseases of the musculoskeletal system and connective tissue	Autoimmune	SF3B4	Splicing factor 3B subunit 4	Oncology	Q15427	OID21278	Weighted mode	20	-0.0388404	0.00937224	0.00055123	Backward MR	backward	EUR	Disease
Systemic lupus erythematosus	SLE	SLE	Diseases of the musculoskeletal system and connective tissue	Autoimmune	SF3B4	Splicing factor 3B subunit 4	Oncology	Q15427	OID21278	Inverse variance weighted	16	-0.0270187	0.00432368	4.13079e-10	Backward MR	backward	EUR	Disease
Systemic lupus erythematosus	SLE	SLE	Diseases of the musculoskeletal system and connective tissue	Autoimmune	SF3B4	Splicing factor 3B subunit 4	Oncology	Q15427	OID21278	MR Egger	16	-0.0509287	0.022327	0.0387162	Backward MR	backward	EUR	Disease
Systemic lupus erythematosus	SLE	SLE	Diseases of the musculoskeletal system and connective tissue	Autoimmune	SF3B4	Splicing factor 3B subunit 4	Oncology	Q15427	OID21278	Weighted median	16	-0.0323272	0.0056525	1.07085e-08	Backward MR	backward	EUR	Disease
Systemic lupus erythematosus	SLE	SLE	Diseases of the musculoskeletal system and connective tissue	Autoimmune	SF3B4	Splicing factor 3B subunit 4	Oncology	Q15427	OID21278	Weighted mode	16	-0.0338546	0.00832649	0.00101405	Backward MR	backward	EUR	Disease
Hyperthyroidism	Hyperthyroidism	Hype	Endocrine, nutritional and metabolic diseases	Metabolic	SFRP1	Secreted frizzled-related protein 1	Neurology	Q8N474	OID20984	Inverse variance weighted	33	-0.0475362	0.00778716	1.03164e-09	Backward MR	backward	EUR	Disease
Hyperthyroidism	Hyperthyroidism	Hype	Endocrine, nutritional and metabolic diseases	Metabolic	SFRP1	Secreted frizzled-related protein 1	Neurology	Q8N474	OID20984	MR Egger	33	-0.0831176	0.0191664	0.000142183	Backward MR	backward	EUR	Disease
Hyperthyroidism	Hyperthyroidism	Hype	Endocrine, nutritional and metabolic diseases	Metabolic	SFRP1	Secreted frizzled-related protein 1	Neurology	Q8N474	OID20984	Weighted median	33	-0.0587263	0.00883687	3.01978e-11	Backward MR	backward	EUR	Disease
Hyperthyroidism	Hyperthyroidism	Hype	Endocrine, nutritional and metabolic diseases	Metabolic	SFRP1	Secreted frizzled-related protein 1	Neurology	Q8N474	OID20984	Weighted mode	33	-0.061038	0.0109913	3.97007e-06	Backward MR	backward	EUR	Disease
IgA nephritis	IgA_nephritis	IN	Diseases of the genitourinary system	Renal	SFRP1	Secreted frizzled-related protein 1	Neurology	Q8N474	OID20984	Inverse variance weighted	35	0.0998261	0.0169664	4.0111e-09	Backward MR	backward	EUR	Disease
IgA nephritis	IgA_nephritis	IN	Diseases of the genitourinary system	Renal	SFRP1	Secreted frizzled-related protein 1	Neurology	Q8N474	OID20984	MR Egger	35	0.103783	0.0403549	0.0148098	Backward MR	backward	EUR	Disease
IgA nephritis	IgA_nephritis	IN	Diseases of the genitourinary system	Renal	SFRP1	Secreted frizzled-related protein 1	Neurology	Q8N474	OID20984	Weighted median	35	0.10745	0.0222567	1.38075e-06	Backward MR	backward	EUR	Disease
IgA nephritis	IgA_nephritis	IN	Diseases of the genitourinary system	Renal	SFRP1	Secreted frizzled-related protein 1	Neurology	Q8N474	OID20984	Weighted mode	35	0.154616	0.0439455	0.00125579	Backward MR	backward	EUR	Disease
Sjogren's syndrome	Sjogren_Syndrome	SS	Diseases of the musculoskeletal system and connective tissue	Autoimmune	SFRP1	Secreted frizzled-related protein 1	Neurology	Q8N474	OID20984	Inverse variance weighted	20	-0.03632	0.00689201	1.36521e-07	Backward MR	backward	EUR	Disease
Sjogren's syndrome	Sjogren_Syndrome	SS	Diseases of the musculoskeletal system and connective tissue	Autoimmune	SFRP1	Secreted frizzled-related protein 1	Neurology	Q8N474	OID20984	MR Egger	20	-0.0987055	0.0136242	9.76155e-07	Backward MR	backward	EUR	Disease
Sjogren's syndrome	Sjogren_Syndrome	SS	Diseases of the musculoskeletal system and connective tissue	Autoimmune	SFRP1	Secreted frizzled-related protein 1	Neurology	Q8N474	OID20984	Weighted median	20	-0.0472412	0.00672652	2.16955e-12	Backward MR	backward	EUR	Disease
Sjogren's syndrome	Sjogren_Syndrome	SS	Diseases of the musculoskeletal system and connective tissue	Autoimmune	SFRP1	Secreted frizzled-related protein 1	Neurology	Q8N474	OID20984	Weighted mode	20	-0.0501606	0.00816298	6.61069e-06	Backward MR	backward	EUR	Disease
Systemic lupus erythematosus	SLE	SLE	Diseases of the musculoskeletal system and connective tissue	Autoimmune	SFRP1	Secreted frizzled-related protein 1	Neurology	Q8N474	OID20984	Inverse variance weighted	16	-0.0290948	0.00481569	1.52535e-09	Backward MR	backward	EUR	Disease
Systemic lupus erythematosus	SLE	SLE	Diseases of the musculoskeletal system and connective tissue	Autoimmune	SFRP1	Secreted frizzled-related protein 1	Neurology	Q8N474	OID20984	MR Egger	16	-0.0859717	0.021058	0.0011195	Backward MR	backward	EUR	Disease
Systemic lupus erythematosus	SLE	SLE	Diseases of the musculoskeletal system and connective tissue	Autoimmune	SFRP1	Secreted frizzled-related protein 1	Neurology	Q8N474	OID20984	Weighted median	16	-0.036243	0.00567171	1.65741e-10	Backward MR	backward	EUR	Disease
Systemic lupus erythematosus	SLE	SLE	Diseases of the musculoskeletal system and connective tissue	Autoimmune	SFRP1	Secreted frizzled-related protein 1	Neurology	Q8N474	OID20984	Weighted mode	16	-0.039294	0.00735709	8.23888e-05	Backward MR	backward	EUR	Disease
Graves' disease	GD	GD	Endocrine, nutritional and metabolic diseases	Autoimmune	SFRP4	Secreted frizzled-related protein 4	Inflammation_II	Q6FHJ7	OID30648	Inverse variance weighted	34	-0.0263814	0.00401115	4.79933e-11	Backward MR	backward	EUR	Disease
Graves' disease	GD	GD	Endocrine, nutritional and metabolic diseases	Autoimmune	SFRP4	Secreted frizzled-related protein 4	Inflammation_II	Q6FHJ7	OID30648	MR Egger	34	-0.0359647	0.00919772	0.000450469	Backward MR	backward	EUR	Disease
Graves' disease	GD	GD	Endocrine, nutritional and metabolic diseases	Autoimmune	SFRP4	Secreted frizzled-related protein 4	Inflammation_II	Q6FHJ7	OID30648	Weighted median	34	-0.0283425	0.00583319	1.1808e-06	Backward MR	backward	EUR	Disease
Graves' disease	GD	GD	Endocrine, nutritional and metabolic diseases	Autoimmune	SFRP4	Secreted frizzled-related protein 4	Inflammation_II	Q6FHJ7	OID30648	Weighted mode	34	-0.03019	0.00651054	5.35238e-05	Backward MR	backward	EUR	Disease
Hyperthyroidism	Hyperthyroidism	Hype	Endocrine, nutritional and metabolic diseases	Metabolic	SFRP4	Secreted frizzled-related protein 4	Inflammation_II	Q6FHJ7	OID30648	Inverse variance weighted	33	-0.043893	0.00582416	4.83288e-14	Backward MR	backward	EUR	Disease
Hyperthyroidism	Hyperthyroidism	Hype	Endocrine, nutritional and metabolic diseases	Metabolic	SFRP4	Secreted frizzled-related protein 4	Inflammation_II	Q6FHJ7	OID30648	MR Egger	33	-0.0455676	0.015145	0.00517248	Backward MR	backward	EUR	Disease
Hyperthyroidism	Hyperthyroidism	Hype	Endocrine, nutritional and metabolic diseases	Metabolic	SFRP4	Secreted frizzled-related protein 4	Inflammation_II	Q6FHJ7	OID30648	Weighted median	33	-0.0462415	0.00843592	4.21725e-08	Backward MR	backward	EUR	Disease
Hyperthyroidism	Hyperthyroidism	Hype	Endocrine, nutritional and metabolic diseases	Metabolic	SFRP4	Secreted frizzled-related protein 4	Inflammation_II	Q6FHJ7	OID30648	Weighted mode	33	-0.0493606	0.0116597	0.000180989	Backward MR	backward	EUR	Disease
Sjogren's syndrome	Sjogren_Syndrome	SS	Diseases of the musculoskeletal system and connective tissue	Autoimmune	SFRP4	Secreted frizzled-related protein 4	Inflammation_II	Q6FHJ7	OID30648	Inverse variance weighted	20	-0.0328854	0.00489201	1.78917e-11	Backward MR	backward	EUR	Disease
Sjogren's syndrome	Sjogren_Syndrome	SS	Diseases of the musculoskeletal system and connective tissue	Autoimmune	SFRP4	Secreted frizzled-related protein 4	Inflammation_II	Q6FHJ7	OID30648	MR Egger	20	-0.0484498	0.0141191	0.00297629	Backward MR	backward	EUR	Disease
Sjogren's syndrome	Sjogren_Syndrome	SS	Diseases of the musculoskeletal system and connective tissue	Autoimmune	SFRP4	Secreted frizzled-related protein 4	Inflammation_II	Q6FHJ7	OID30648	Weighted median	20	-0.0425707	0.0070038	1.21511e-09	Backward MR	backward	EUR	Disease
Sjogren's syndrome	Sjogren_Syndrome	SS	Diseases of the musculoskeletal system and connective tissue	Autoimmune	SFRP4	Secreted frizzled-related protein 4	Inflammation_II	Q6FHJ7	OID30648	Weighted mode	20	-0.0446069	0.00982587	0.000224052	Backward MR	backward	EUR	Disease
Graves' disease	GD	GD	Endocrine, nutritional and metabolic diseases	Autoimmune	SFTPA2	Pulmonary surfactant-associated protein A2	Oncology	Q8IWL1	OID21218	Inverse variance weighted	34	-0.028297	0.00472422	2.10129e-09	Backward MR	backward	EUR	Disease
Graves' disease	GD	GD	Endocrine, nutritional and metabolic diseases	Autoimmune	SFTPA2	Pulmonary surfactant-associated protein A2	Oncology	Q8IWL1	OID21218	MR Egger	34	-0.032181	0.0110342	0.0064212	Backward MR	backward	EUR	Disease
Graves' disease	GD	GD	Endocrine, nutritional and metabolic diseases	Autoimmune	SFTPA2	Pulmonary surfactant-associated protein A2	Oncology	Q8IWL1	OID21218	Weighted median	34	-0.0255718	0.00536996	1.91683e-06	Backward MR	backward	EUR	Disease
Graves' disease	GD	GD	Endocrine, nutritional and metabolic diseases	Autoimmune	SFTPA2	Pulmonary surfactant-associated protein A2	Oncology	Q8IWL1	OID21218	Weighted mode	34	-0.0278624	0.00558665	1.91486e-05	Backward MR	backward	EUR	Disease
Hyperthyroidism	Hyperthyroidism	Hype	Endocrine, nutritional and metabolic diseases	Metabolic	SFTPA2	Pulmonary surfactant-associated protein A2	Oncology	Q8IWL1	OID21218	Inverse variance weighted	33	-0.0468841	0.00664039	1.65978e-12	Backward MR	backward	EUR	Disease
Hyperthyroidism	Hyperthyroidism	Hype	Endocrine, nutritional and metabolic diseases	Metabolic	SFTPA2	Pulmonary surfactant-associated protein A2	Oncology	Q8IWL1	OID21218	MR Egger	33	-0.0297006	0.0170547	0.0915148	Backward MR	backward	EUR	Disease
Hyperthyroidism	Hyperthyroidism	Hype	Endocrine, nutritional and metabolic diseases	Metabolic	SFTPA2	Pulmonary surfactant-associated protein A2	Oncology	Q8IWL1	OID21218	Weighted median	33	-0.0440502	0.00800325	3.71173e-08	Backward MR	backward	EUR	Disease
Hyperthyroidism	Hyperthyroidism	Hype	Endocrine, nutritional and metabolic diseases	Metabolic	SFTPA2	Pulmonary surfactant-associated protein A2	Oncology	Q8IWL1	OID21218	Weighted mode	33	-0.0439163	0.00912204	3.40652e-05	Backward MR	backward	EUR	Disease
Hypothyroidism	Hypothyroidism	Hypo	Endocrine, nutritional and metabolic diseases	Metabolic	SFTPA2	Pulmonary surfactant-associated protein A2	Oncology	Q8IWL1	OID21218	Inverse variance weighted	210	-0.0507845	0.00596589	1.70265e-17	Backward MR	backward	EUR	Disease
Hypothyroidism	Hypothyroidism	Hypo	Endocrine, nutritional and metabolic diseases	Metabolic	SFTPA2	Pulmonary surfactant-associated protein A2	Oncology	Q8IWL1	OID21218	MR Egger	210	-0.0815095	0.0128952	1.55796e-09	Backward MR	backward	EUR	Disease
Hypothyroidism	Hypothyroidism	Hypo	Endocrine, nutritional and metabolic diseases	Metabolic	SFTPA2	Pulmonary surfactant-associated protein A2	Oncology	Q8IWL1	OID21218	Weighted median	210	-0.0488929	0.00882712	3.04303e-08	Backward MR	backward	EUR	Disease
Hypothyroidism	Hypothyroidism	Hypo	Endocrine, nutritional and metabolic diseases	Metabolic	SFTPA2	Pulmonary surfactant-associated protein A2	Oncology	Q8IWL1	OID21218	Weighted mode	210	-0.0344003	0.0235893	0.146259	Backward MR	backward	EUR	Disease
Rheumatoid arthritis	RA	RA	Diseases of the musculoskeletal system and connective tissue	Autoimmune	SFTPA2	Pulmonary surfactant-associated protein A2	Oncology	Q8IWL1	OID21218	Inverse variance weighted	90	-0.0298105	0.00551062	6.31545e-08	Backward MR	backward	EUR	Disease
Rheumatoid arthritis	RA	RA	Diseases of the musculoskeletal system and connective tissue	Autoimmune	SFTPA2	Pulmonary surfactant-associated protein A2	Oncology	Q8IWL1	OID21218	MR Egger	90	-0.0236184	0.0121691	0.0554773	Backward MR	backward	EUR	Disease
Rheumatoid arthritis	RA	RA	Diseases of the musculoskeletal system and connective tissue	Autoimmune	SFTPA2	Pulmonary surfactant-associated protein A2	Oncology	Q8IWL1	OID21218	Weighted median	90	-0.0262325	0.00938661	0.00519533	Backward MR	backward	EUR	Disease
Rheumatoid arthritis	RA	RA	Diseases of the musculoskeletal system and connective tissue	Autoimmune	SFTPA2	Pulmonary surfactant-associated protein A2	Oncology	Q8IWL1	OID21218	Weighted mode	90	-0.0263326	0.01198	0.0305409	Backward MR	backward	EUR	Disease
Systemic lupus erythematosus	SLE	SLE	Diseases of the musculoskeletal system and connective tissue	Autoimmune	SFTPA2	Pulmonary surfactant-associated protein A2	Oncology	Q8IWL1	OID21218	Inverse variance weighted	16	-0.0272439	0.00378842	6.41434e-13	Backward MR	backward	EUR	Disease
Systemic lupus erythematosus	SLE	SLE	Diseases of the musculoskeletal system and connective tissue	Autoimmune	SFTPA2	Pulmonary surfactant-associated protein A2	Oncology	Q8IWL1	OID21218	MR Egger	16	-0.0560222	0.0195457	0.0124453	Backward MR	backward	EUR	Disease
Systemic lupus erythematosus	SLE	SLE	Diseases of the musculoskeletal system and connective tissue	Autoimmune	SFTPA2	Pulmonary surfactant-associated protein A2	Oncology	Q8IWL1	OID21218	Weighted median	16	-0.0302656	0.00504233	1.94542e-09	Backward MR	backward	EUR	Disease
Systemic lupus erythematosus	SLE	SLE	Diseases of the musculoskeletal system and connective tissue	Autoimmune	SFTPA2	Pulmonary surfactant-associated protein A2	Oncology	Q8IWL1	OID21218	Weighted mode	16	-0.0326286	0.00795084	0.000938995	Backward MR	backward	EUR	Disease
Chronic glomerulonephritis	Chronic_Glomerulonephritis	ChG	Diseases of the genitourinary system	Renal	SFTPD	Pulmonary surfactant-associated protein D	Cardiometabolic	P35247	OID20214	Inverse variance weighted	2	-0.0445729	0.00548696	4.53172e-16	Backward MR	backward	EUR	Disease
Graves' disease	GD	GD	Endocrine, nutritional and metabolic diseases	Autoimmune	SFTPD	Pulmonary surfactant-associated protein D	Cardiometabolic	P35247	OID20214	Inverse variance weighted	34	-0.0863051	0.0154706	2.42372e-08	Backward MR	backward	EUR	Disease
Graves' disease	GD	GD	Endocrine, nutritional and metabolic diseases	Autoimmune	SFTPD	Pulmonary surfactant-associated protein D	Cardiometabolic	P35247	OID20214	MR Egger	34	-0.0906422	0.0362093	0.0176013	Backward MR	backward	EUR	Disease
Graves' disease	GD	GD	Endocrine, nutritional and metabolic diseases	Autoimmune	SFTPD	Pulmonary surfactant-associated protein D	Cardiometabolic	P35247	OID20214	Weighted median	34	-0.0867372	0.0068363	6.91529e-37	Backward MR	backward	EUR	Disease
Graves' disease	GD	GD	Endocrine, nutritional and metabolic diseases	Autoimmune	SFTPD	Pulmonary surfactant-associated protein D	Cardiometabolic	P35247	OID20214	Weighted mode	34	-0.0926212	0.00794368	3.02766e-13	Backward MR	backward	EUR	Disease
IgA nephritis	IgA_nephritis	IN	Diseases of the genitourinary system	Renal	SFTPD	Pulmonary surfactant-associated protein D	Cardiometabolic	P35247	OID20214	Inverse variance weighted	35	0.3522	0.0665993	1.23432e-07	Backward MR	backward	EUR	Disease
IgA nephritis	IgA_nephritis	IN	Diseases of the genitourinary system	Renal	SFTPD	Pulmonary surfactant-associated protein D	Cardiometabolic	P35247	OID20214	MR Egger	35	0.0818526	0.14498	0.576178	Backward MR	backward	EUR	Disease
IgA nephritis	IgA_nephritis	IN	Diseases of the genitourinary system	Renal	SFTPD	Pulmonary surfactant-associated protein D	Cardiometabolic	P35247	OID20214	Weighted median	35	0.19022	0.0453091	2.68956e-05	Backward MR	backward	EUR	Disease
IgA nephritis	IgA_nephritis	IN	Diseases of the genitourinary system	Renal	SFTPD	Pulmonary surfactant-associated protein D	Cardiometabolic	P35247	OID20214	Weighted mode	35	0.126228	0.0771518	0.111044	Backward MR	backward	EUR	Disease
Pulmonary Fibrosis	Pulmonary_Fibrosis	PF	Diseases of the respiratory system	Respiratory	SFTPD	Pulmonary surfactant-associated protein D	Cardiometabolic	P35247	OID20214	Inverse variance weighted	12	0.0588459	0.0105677	2.56973e-08	Backward MR	backward	EUR	Disease
Pulmonary Fibrosis	Pulmonary_Fibrosis	PF	Diseases of the respiratory system	Respiratory	SFTPD	Pulmonary surfactant-associated protein D	Cardiometabolic	P35247	OID20214	MR Egger	12	0.0466388	0.0168682	0.0199612	Backward MR	backward	EUR	Disease
Pulmonary Fibrosis	Pulmonary_Fibrosis	PF	Diseases of the respiratory system	Respiratory	SFTPD	Pulmonary surfactant-associated protein D	Cardiometabolic	P35247	OID20214	Weighted median	12	0.0560561	0.00744421	5.06789e-14	Backward MR	backward	EUR	Disease
Pulmonary Fibrosis	Pulmonary_Fibrosis	PF	Diseases of the respiratory system	Respiratory	SFTPD	Pulmonary surfactant-associated protein D	Cardiometabolic	P35247	OID20214	Weighted mode	12	0.0567789	0.00840744	3.14304e-05	Backward MR	backward	EUR	Disease
Systemic lupus erythematosus	SLE	SLE	Diseases of the musculoskeletal system and connective tissue	Autoimmune	SFTPD	Pulmonary surfactant-associated protein D	Cardiometabolic	P35247	OID20214	Inverse variance weighted	16	-0.0904232	0.00766297	3.90213e-32	Backward MR	backward	EUR	Disease
Systemic lupus erythematosus	SLE	SLE	Diseases of the musculoskeletal system and connective tissue	Autoimmune	SFTPD	Pulmonary surfactant-associated protein D	Cardiometabolic	P35247	OID20214	MR Egger	16	-0.145449	0.0374274	0.00164599	Backward MR	backward	EUR	Disease
Systemic lupus erythematosus	SLE	SLE	Diseases of the musculoskeletal system and connective tissue	Autoimmune	SFTPD	Pulmonary surfactant-associated protein D	Cardiometabolic	P35247	OID20214	Weighted median	16	-0.0976433	0.00640281	1.64453e-52	Backward MR	backward	EUR	Disease
Systemic lupus erythematosus	SLE	SLE	Diseases of the musculoskeletal system and connective tissue	Autoimmune	SFTPD	Pulmonary surfactant-associated protein D	Cardiometabolic	P35247	OID20214	Weighted mode	16	-0.101283	0.00965683	2.65927e-08	Backward MR	backward	EUR	Disease
Hepatic cancer	HepC	LiC	Neoplasms	Neoplasms	SGSH	N-sulphoglucosamine sulphohydrolase	Cardiometabolic_II	P51688	OID30341	Inverse variance weighted	5	0.0653669	0.0107892	1.37378e-09	Backward MR	backward	EUR	Disease
Hepatic cancer	HepC	LiC	Neoplasms	Neoplasms	SGSH	N-sulphoglucosamine sulphohydrolase	Cardiometabolic_II	P51688	OID30341	MR Egger	5	0.019147	0.0241373	0.485578	Backward MR	backward	EUR	Disease
Hepatic cancer	HepC	LiC	Neoplasms	Neoplasms	SGSH	N-sulphoglucosamine sulphohydrolase	Cardiometabolic_II	P51688	OID30341	Weighted median	5	0.063342	0.00970971	6.86527e-11	Backward MR	backward	EUR	Disease
Hepatic cancer	HepC	LiC	Neoplasms	Neoplasms	SGSH	N-sulphoglucosamine sulphohydrolase	Cardiometabolic_II	P51688	OID30341	Weighted mode	5	0.0659487	0.0117335	0.00492635	Backward MR	backward	EUR	Disease
Graves' disease	GD	GD	Endocrine, nutritional and metabolic diseases	Autoimmune	SH2B3	SH2B adapter protein 3	Oncology	Q9UQQ2	OID21222	Inverse variance weighted	34	-0.0260444	0.00396986	5.36097e-11	Backward MR	backward	EUR	Disease
Graves' disease	GD	GD	Endocrine, nutritional and metabolic diseases	Autoimmune	SH2B3	SH2B adapter protein 3	Oncology	Q9UQQ2	OID21222	MR Egger	34	-0.0430057	0.00915215	4.75674e-05	Backward MR	backward	EUR	Disease
Graves' disease	GD	GD	Endocrine, nutritional and metabolic diseases	Autoimmune	SH2B3	SH2B adapter protein 3	Oncology	Q9UQQ2	OID21222	Weighted median	34	-0.0252687	0.00624343	5.18241e-05	Backward MR	backward	EUR	Disease
Graves' disease	GD	GD	Endocrine, nutritional and metabolic diseases	Autoimmune	SH2B3	SH2B adapter protein 3	Oncology	Q9UQQ2	OID21222	Weighted mode	34	-0.0283643	0.00809315	0.00133807	Backward MR	backward	EUR	Disease
Hyperthyroidism	Hyperthyroidism	Hype	Endocrine, nutritional and metabolic diseases	Metabolic	SH2B3	SH2B adapter protein 3	Oncology	Q9UQQ2	OID21222	Inverse variance weighted	33	-0.0373555	0.00596278	3.73328e-10	Backward MR	backward	EUR	Disease
Hyperthyroidism	Hyperthyroidism	Hype	Endocrine, nutritional and metabolic diseases	Metabolic	SH2B3	SH2B adapter protein 3	Oncology	Q9UQQ2	OID21222	MR Egger	33	-0.0705243	0.01536	6.90347e-05	Backward MR	backward	EUR	Disease
Hyperthyroidism	Hyperthyroidism	Hype	Endocrine, nutritional and metabolic diseases	Metabolic	SH2B3	SH2B adapter protein 3	Oncology	Q9UQQ2	OID21222	Weighted median	33	-0.0386616	0.00875385	1.003e-05	Backward MR	backward	EUR	Disease
Hyperthyroidism	Hyperthyroidism	Hype	Endocrine, nutritional and metabolic diseases	Metabolic	SH2B3	SH2B adapter protein 3	Oncology	Q9UQQ2	OID21222	Weighted mode	33	-0.0408095	0.0139828	0.0063877	Backward MR	backward	EUR	Disease
Psoriasis vulgaris	PsV	PsV	Diseases of the skin and subcutaneous tissue	Autoimmune	SH2B3	SH2B adapter protein 3	Oncology	Q9UQQ2	OID21222	Inverse variance weighted	131	0.020945	0.00311485	1.76535e-11	Backward MR	backward	EUR	Disease
Psoriasis vulgaris	PsV	PsV	Diseases of the skin and subcutaneous tissue	Autoimmune	SH2B3	SH2B adapter protein 3	Oncology	Q9UQQ2	OID21222	MR Egger	131	0.019327	0.00518653	0.000289433	Backward MR	backward	EUR	Disease
Psoriasis vulgaris	PsV	PsV	Diseases of the skin and subcutaneous tissue	Autoimmune	SH2B3	SH2B adapter protein 3	Oncology	Q9UQQ2	OID21222	Weighted median	131	0.02088	0.00470028	8.90089e-06	Backward MR	backward	EUR	Disease
Psoriasis vulgaris	PsV	PsV	Diseases of the skin and subcutaneous tissue	Autoimmune	SH2B3	SH2B adapter protein 3	Oncology	Q9UQQ2	OID21222	Weighted mode	131	0.023682	0.00484829	2.99026e-06	Backward MR	backward	EUR	Disease
Sjogren's syndrome	Sjogren_Syndrome	SS	Diseases of the musculoskeletal system and connective tissue	Autoimmune	SH2B3	SH2B adapter protein 3	Oncology	Q9UQQ2	OID21222	Inverse variance weighted	20	-0.0294936	0.00500891	3.90359e-09	Backward MR	backward	EUR	Disease
Sjogren's syndrome	Sjogren_Syndrome	SS	Diseases of the musculoskeletal system and connective tissue	Autoimmune	SH2B3	SH2B adapter protein 3	Oncology	Q9UQQ2	OID21222	MR Egger	20	-0.0682865	0.0144578	0.000169621	Backward MR	backward	EUR	Disease
Sjogren's syndrome	Sjogren_Syndrome	SS	Diseases of the musculoskeletal system and connective tissue	Autoimmune	SH2B3	SH2B adapter protein 3	Oncology	Q9UQQ2	OID21222	Weighted median	20	-0.027198	0.00697325	9.60574e-05	Backward MR	backward	EUR	Disease
Sjogren's syndrome	Sjogren_Syndrome	SS	Diseases of the musculoskeletal system and connective tissue	Autoimmune	SH2B3	SH2B adapter protein 3	Oncology	Q9UQQ2	OID21222	Weighted mode	20	-0.0301442	0.0105696	0.0101982	Backward MR	backward	EUR	Disease
Psoriasis vulgaris	PsV	PsV	Diseases of the skin and subcutaneous tissue	Autoimmune	SH2D1A	SH2 domain-containing protein 1A	Inflammation	O60880	OID20514	Inverse variance weighted	131	0.0193245	0.00338392	1.12523e-08	Backward MR	backward	EUR	Disease
Psoriasis vulgaris	PsV	PsV	Diseases of the skin and subcutaneous tissue	Autoimmune	SH2D1A	SH2 domain-containing protein 1A	Inflammation	O60880	OID20514	MR Egger	131	0.0217205	0.00563592	0.000182391	Backward MR	backward	EUR	Disease
Psoriasis vulgaris	PsV	PsV	Diseases of the skin and subcutaneous tissue	Autoimmune	SH2D1A	SH2 domain-containing protein 1A	Inflammation	O60880	OID20514	Weighted median	131	0.0203768	0.00461044	9.88377e-06	Backward MR	backward	EUR	Disease
Psoriasis vulgaris	PsV	PsV	Diseases of the skin and subcutaneous tissue	Autoimmune	SH2D1A	SH2 domain-containing protein 1A	Inflammation	O60880	OID20514	Weighted mode	131	0.0220422	0.00494814	1.79283e-05	Backward MR	backward	EUR	Disease
Psoriasis vulgaris	PsV	PsV	Diseases of the skin and subcutaneous tissue	Autoimmune	SH3BGRL2	SH3 domain-binding glutamic acid-rich-like protein 2	Neurology_II	Q9UJC5	OID30863	Inverse variance weighted	131	0.0252906	0.00291784	4.4147e-18	Backward MR	backward	EUR	Disease
Psoriasis vulgaris	PsV	PsV	Diseases of the skin and subcutaneous tissue	Autoimmune	SH3BGRL2	SH3 domain-binding glutamic acid-rich-like protein 2	Neurology_II	Q9UJC5	OID30863	MR Egger	131	0.0290658	0.00484519	1.87429e-08	Backward MR	backward	EUR	Disease
Psoriasis vulgaris	PsV	PsV	Diseases of the skin and subcutaneous tissue	Autoimmune	SH3BGRL2	SH3 domain-binding glutamic acid-rich-like protein 2	Neurology_II	Q9UJC5	OID30863	Weighted median	131	0.0275578	0.00475746	6.93265e-09	Backward MR	backward	EUR	Disease
Psoriasis vulgaris	PsV	PsV	Diseases of the skin and subcutaneous tissue	Autoimmune	SH3BGRL2	SH3 domain-binding glutamic acid-rich-like protein 2	Neurology_II	Q9UJC5	OID30863	Weighted mode	131	0.0272027	0.00529789	1.00715e-06	Backward MR	backward	EUR	Disease
Graves' disease	GD	GD	Endocrine, nutritional and metabolic diseases	Autoimmune	SH3BP1	SH3 domain-binding protein 1	Oncology_II	Q9Y3L3	OID31439	Inverse variance weighted	34	-0.0429437	0.00432477	3.09189e-23	Backward MR	backward	EUR	Disease
Graves' disease	GD	GD	Endocrine, nutritional and metabolic diseases	Autoimmune	SH3BP1	SH3 domain-binding protein 1	Oncology_II	Q9Y3L3	OID31439	MR Egger	34	-0.0525325	0.00994997	8.80686e-06	Backward MR	backward	EUR	Disease
Graves' disease	GD	GD	Endocrine, nutritional and metabolic diseases	Autoimmune	SH3BP1	SH3 domain-binding protein 1	Oncology_II	Q9Y3L3	OID31439	Weighted median	34	-0.0449685	0.00573232	4.33852e-15	Backward MR	backward	EUR	Disease
Graves' disease	GD	GD	Endocrine, nutritional and metabolic diseases	Autoimmune	SH3BP1	SH3 domain-binding protein 1	Oncology_II	Q9Y3L3	OID31439	Weighted mode	34	-0.0471241	0.00752162	4.43029e-07	Backward MR	backward	EUR	Disease
Hyperthyroidism	Hyperthyroidism	Hype	Endocrine, nutritional and metabolic diseases	Metabolic	SH3BP1	SH3 domain-binding protein 1	Oncology_II	Q9Y3L3	OID31439	Inverse variance weighted	33	-0.0573548	0.00860325	2.61727e-11	Backward MR	backward	EUR	Disease
Hyperthyroidism	Hyperthyroidism	Hype	Endocrine, nutritional and metabolic diseases	Metabolic	SH3BP1	SH3 domain-binding protein 1	Oncology_II	Q9Y3L3	OID31439	MR Egger	33	-0.0722741	0.0223258	0.00287223	Backward MR	backward	EUR	Disease
Hyperthyroidism	Hyperthyroidism	Hype	Endocrine, nutritional and metabolic diseases	Metabolic	SH3BP1	SH3 domain-binding protein 1	Oncology_II	Q9Y3L3	OID31439	Weighted median	33	-0.0695467	0.00918952	3.78884e-14	Backward MR	backward	EUR	Disease
Hyperthyroidism	Hyperthyroidism	Hype	Endocrine, nutritional and metabolic diseases	Metabolic	SH3BP1	SH3 domain-binding protein 1	Oncology_II	Q9Y3L3	OID31439	Weighted mode	33	-0.073367	0.011475	3.48971e-07	Backward MR	backward	EUR	Disease
IgA nephritis	IgA_nephritis	IN	Diseases of the genitourinary system	Renal	SH3BP1	SH3 domain-binding protein 1	Oncology_II	Q9Y3L3	OID31439	Inverse variance weighted	35	0.127284	0.0171727	1.24407e-13	Backward MR	backward	EUR	Disease
IgA nephritis	IgA_nephritis	IN	Diseases of the genitourinary system	Renal	SH3BP1	SH3 domain-binding protein 1	Oncology_II	Q9Y3L3	OID31439	MR Egger	35	0.0605542	0.0386021	0.126263	Backward MR	backward	EUR	Disease
IgA nephritis	IgA_nephritis	IN	Diseases of the genitourinary system	Renal	SH3BP1	SH3 domain-binding protein 1	Oncology_II	Q9Y3L3	OID31439	Weighted median	35	0.1496	0.0226184	3.73844e-11	Backward MR	backward	EUR	Disease
IgA nephritis	IgA_nephritis	IN	Diseases of the genitourinary system	Renal	SH3BP1	SH3 domain-binding protein 1	Oncology_II	Q9Y3L3	OID31439	Weighted mode	35	0.157792	0.0540102	0.00614926	Backward MR	backward	EUR	Disease
Nephrotic syndrome	Nephrotic_Syndrome	NS	Diseases of the genitourinary system	Renal	SH3BP1	SH3 domain-binding protein 1	Oncology_II	Q9Y3L3	OID31439	Inverse variance weighted	5	-0.0501585	0.0094022	9.56691e-08	Backward MR	backward	EUR	Disease
Nephrotic syndrome	Nephrotic_Syndrome	NS	Diseases of the genitourinary system	Renal	SH3BP1	SH3 domain-binding protein 1	Oncology_II	Q9Y3L3	OID31439	MR Egger	5	-0.0810264	0.0357438	0.108238	Backward MR	backward	EUR	Disease
Nephrotic syndrome	Nephrotic_Syndrome	NS	Diseases of the genitourinary system	Renal	SH3BP1	SH3 domain-binding protein 1	Oncology_II	Q9Y3L3	OID31439	Weighted median	5	-0.0549726	0.0115801	2.06279e-06	Backward MR	backward	EUR	Disease
Nephrotic syndrome	Nephrotic_Syndrome	NS	Diseases of the genitourinary system	Renal	SH3BP1	SH3 domain-binding protein 1	Oncology_II	Q9Y3L3	OID31439	Weighted mode	5	-0.0569657	0.0145539	0.0173335	Backward MR	backward	EUR	Disease
Sjogren's syndrome	Sjogren_Syndrome	SS	Diseases of the musculoskeletal system and connective tissue	Autoimmune	SH3BP1	SH3 domain-binding protein 1	Oncology_II	Q9Y3L3	OID31439	Inverse variance weighted	20	-0.0479202	0.00602264	1.76718e-15	Backward MR	backward	EUR	Disease
Sjogren's syndrome	Sjogren_Syndrome	SS	Diseases of the musculoskeletal system and connective tissue	Autoimmune	SH3BP1	SH3 domain-binding protein 1	Oncology_II	Q9Y3L3	OID31439	MR Egger	20	-0.0886078	0.0146455	1.01712e-05	Backward MR	backward	EUR	Disease
Sjogren's syndrome	Sjogren_Syndrome	SS	Diseases of the musculoskeletal system and connective tissue	Autoimmune	SH3BP1	SH3 domain-binding protein 1	Oncology_II	Q9Y3L3	OID31439	Weighted median	20	-0.0505333	0.00733967	5.78035e-12	Backward MR	backward	EUR	Disease
Sjogren's syndrome	Sjogren_Syndrome	SS	Diseases of the musculoskeletal system and connective tissue	Autoimmune	SH3BP1	SH3 domain-binding protein 1	Oncology_II	Q9Y3L3	OID31439	Weighted mode	20	-0.0515344	0.00912834	1.92025e-05	Backward MR	backward	EUR	Disease
Systemic lupus erythematosus	SLE	SLE	Diseases of the musculoskeletal system and connective tissue	Autoimmune	SH3BP1	SH3 domain-binding protein 1	Oncology_II	Q9Y3L3	OID31439	Inverse variance weighted	16	-0.0382856	0.00617448	5.62423e-10	Backward MR	backward	EUR	Disease
Systemic lupus erythematosus	SLE	SLE	Diseases of the musculoskeletal system and connective tissue	Autoimmune	SH3BP1	SH3 domain-binding protein 1	Oncology_II	Q9Y3L3	OID31439	MR Egger	16	-0.0523721	0.0327633	0.13225	Backward MR	backward	EUR	Disease
Systemic lupus erythematosus	SLE	SLE	Diseases of the musculoskeletal system and connective tissue	Autoimmune	SH3BP1	SH3 domain-binding protein 1	Oncology_II	Q9Y3L3	OID31439	Weighted median	16	-0.0445029	0.00605225	1.93632e-13	Backward MR	backward	EUR	Disease
Systemic lupus erythematosus	SLE	SLE	Diseases of the musculoskeletal system and connective tissue	Autoimmune	SH3BP1	SH3 domain-binding protein 1	Oncology_II	Q9Y3L3	OID31439	Weighted mode	16	-0.0490562	0.00892161	6.12168e-05	Backward MR	backward	EUR	Disease
Graves' disease	GD	GD	Endocrine, nutritional and metabolic diseases	Autoimmune	SH3GLB2	Endophilin-B2	Neurology_II	Q9NR46	OID31145	Inverse variance weighted	34	-0.0484424	0.0051725	7.5779e-21	Backward MR	backward	EUR	Disease
Graves' disease	GD	GD	Endocrine, nutritional and metabolic diseases	Autoimmune	SH3GLB2	Endophilin-B2	Neurology_II	Q9NR46	OID31145	MR Egger	34	-0.0660868	0.0116011	2.61709e-06	Backward MR	backward	EUR	Disease
Graves' disease	GD	GD	Endocrine, nutritional and metabolic diseases	Autoimmune	SH3GLB2	Endophilin-B2	Neurology_II	Q9NR46	OID31145	Weighted median	34	-0.0534623	0.00608182	1.48883e-18	Backward MR	backward	EUR	Disease
Graves' disease	GD	GD	Endocrine, nutritional and metabolic diseases	Autoimmune	SH3GLB2	Endophilin-B2	Neurology_II	Q9NR46	OID31145	Weighted mode	34	-0.0583903	0.00746415	5.13516e-09	Backward MR	backward	EUR	Disease
Hyperthyroidism	Hyperthyroidism	Hype	Endocrine, nutritional and metabolic diseases	Metabolic	SH3GLB2	Endophilin-B2	Neurology_II	Q9NR46	OID31145	Inverse variance weighted	33	-0.0703589	0.00804094	2.1319e-18	Backward MR	backward	EUR	Disease
Hyperthyroidism	Hyperthyroidism	Hype	Endocrine, nutritional and metabolic diseases	Metabolic	SH3GLB2	Endophilin-B2	Neurology_II	Q9NR46	OID31145	MR Egger	33	-0.0967983	0.0204008	4.45737e-05	Backward MR	backward	EUR	Disease
Hyperthyroidism	Hyperthyroidism	Hype	Endocrine, nutritional and metabolic diseases	Metabolic	SH3GLB2	Endophilin-B2	Neurology_II	Q9NR46	OID31145	Weighted median	33	-0.0820741	0.00912464	2.36709e-19	Backward MR	backward	EUR	Disease
Hyperthyroidism	Hyperthyroidism	Hype	Endocrine, nutritional and metabolic diseases	Metabolic	SH3GLB2	Endophilin-B2	Neurology_II	Q9NR46	OID31145	Weighted mode	33	-0.0881342	0.011057	4.24723e-09	Backward MR	backward	EUR	Disease
IgA nephritis	IgA_nephritis	IN	Diseases of the genitourinary system	Renal	SH3GLB2	Endophilin-B2	Neurology_II	Q9NR46	OID31145	Inverse variance weighted	35	0.130821	0.0196749	2.94765e-11	Backward MR	backward	EUR	Disease
IgA nephritis	IgA_nephritis	IN	Diseases of the genitourinary system	Renal	SH3GLB2	Endophilin-B2	Neurology_II	Q9NR46	OID31145	MR Egger	35	0.155834	0.0464657	0.002014	Backward MR	backward	EUR	Disease
IgA nephritis	IgA_nephritis	IN	Diseases of the genitourinary system	Renal	SH3GLB2	Endophilin-B2	Neurology_II	Q9NR46	OID31145	Weighted median	35	0.10395	0.0239059	1.37197e-05	Backward MR	backward	EUR	Disease
IgA nephritis	IgA_nephritis	IN	Diseases of the genitourinary system	Renal	SH3GLB2	Endophilin-B2	Neurology_II	Q9NR46	OID31145	Weighted mode	35	0.0433113	0.0715841	0.549169	Backward MR	backward	EUR	Disease
Psoriasis vulgaris	PsV	PsV	Diseases of the skin and subcutaneous tissue	Autoimmune	SH3GLB2	Endophilin-B2	Neurology_II	Q9NR46	OID31145	Inverse variance weighted	131	0.0293121	0.00375942	6.34152e-15	Backward MR	backward	EUR	Disease
Psoriasis vulgaris	PsV	PsV	Diseases of the skin and subcutaneous tissue	Autoimmune	SH3GLB2	Endophilin-B2	Neurology_II	Q9NR46	OID31145	MR Egger	131	0.035752	0.00622655	6.36845e-08	Backward MR	backward	EUR	Disease
Psoriasis vulgaris	PsV	PsV	Diseases of the skin and subcutaneous tissue	Autoimmune	SH3GLB2	Endophilin-B2	Neurology_II	Q9NR46	OID31145	Weighted median	131	0.0311681	0.00433691	6.63734e-13	Backward MR	backward	EUR	Disease
Psoriasis vulgaris	PsV	PsV	Diseases of the skin and subcutaneous tissue	Autoimmune	SH3GLB2	Endophilin-B2	Neurology_II	Q9NR46	OID31145	Weighted mode	131	0.0334138	0.00529116	3.94318e-09	Backward MR	backward	EUR	Disease
Rheumatoid arthritis	RA	RA	Diseases of the musculoskeletal system and connective tissue	Autoimmune	SH3GLB2	Endophilin-B2	Neurology_II	Q9NR46	OID31145	Inverse variance weighted	90	-0.0437325	0.00763281	1.00701e-08	Backward MR	backward	EUR	Disease
Rheumatoid arthritis	RA	RA	Diseases of the musculoskeletal system and connective tissue	Autoimmune	SH3GLB2	Endophilin-B2	Neurology_II	Q9NR46	OID31145	MR Egger	90	-0.0197195	0.0166408	0.239204	Backward MR	backward	EUR	Disease
Rheumatoid arthritis	RA	RA	Diseases of the musculoskeletal system and connective tissue	Autoimmune	SH3GLB2	Endophilin-B2	Neurology_II	Q9NR46	OID31145	Weighted median	90	-0.0375163	0.00982358	0.00013399	Backward MR	backward	EUR	Disease
Rheumatoid arthritis	RA	RA	Diseases of the musculoskeletal system and connective tissue	Autoimmune	SH3GLB2	Endophilin-B2	Neurology_II	Q9NR46	OID31145	Weighted mode	90	-0.0376974	0.0120087	0.00229889	Backward MR	backward	EUR	Disease
Sjogren's syndrome	Sjogren_Syndrome	SS	Diseases of the musculoskeletal system and connective tissue	Autoimmune	SH3GLB2	Endophilin-B2	Neurology_II	Q9NR46	OID31145	Inverse variance weighted	20	-0.0536842	0.00682866	3.79265e-15	Backward MR	backward	EUR	Disease
Sjogren's syndrome	Sjogren_Syndrome	SS	Diseases of the musculoskeletal system and connective tissue	Autoimmune	SH3GLB2	Endophilin-B2	Neurology_II	Q9NR46	OID31145	MR Egger	20	-0.111127	0.0142041	3.36179e-07	Backward MR	backward	EUR	Disease
Sjogren's syndrome	Sjogren_Syndrome	SS	Diseases of the musculoskeletal system and connective tissue	Autoimmune	SH3GLB2	Endophilin-B2	Neurology_II	Q9NR46	OID31145	Weighted median	20	-0.06205	0.00705137	1.37174e-18	Backward MR	backward	EUR	Disease
Sjogren's syndrome	Sjogren_Syndrome	SS	Diseases of the musculoskeletal system and connective tissue	Autoimmune	SH3GLB2	Endophilin-B2	Neurology_II	Q9NR46	OID31145	Weighted mode	20	-0.0648735	0.00882086	5.71157e-07	Backward MR	backward	EUR	Disease
Systemic lupus erythematosus	SLE	SLE	Diseases of the musculoskeletal system and connective tissue	Autoimmune	SH3GLB2	Endophilin-B2	Neurology_II	Q9NR46	OID31145	Inverse variance weighted	16	-0.0427642	0.0056296	3.04697e-14	Backward MR	backward	EUR	Disease
Systemic lupus erythematosus	SLE	SLE	Diseases of the musculoskeletal system and connective tissue	Autoimmune	SH3GLB2	Endophilin-B2	Neurology_II	Q9NR46	OID31145	MR Egger	16	-0.0704214	0.0291194	0.0298007	Backward MR	backward	EUR	Disease
Systemic lupus erythematosus	SLE	SLE	Diseases of the musculoskeletal system and connective tissue	Autoimmune	SH3GLB2	Endophilin-B2	Neurology_II	Q9NR46	OID31145	Weighted median	16	-0.0496295	0.0060609	2.64593e-16	Backward MR	backward	EUR	Disease
Systemic lupus erythematosus	SLE	SLE	Diseases of the musculoskeletal system and connective tissue	Autoimmune	SH3GLB2	Endophilin-B2	Neurology_II	Q9NR46	OID31145	Weighted mode	16	-0.0522404	0.00836087	1.56032e-05	Backward MR	backward	EUR	Disease
Type 1 diabetes	T1D	T1D	Endocrine, nutritional and metabolic diseases	Autoimmune	SH3GLB2	Endophilin-B2	Neurology_II	Q9NR46	OID31145	Inverse variance weighted	231	-0.0253428	0.00347649	3.1047e-13	Backward MR	backward	EUR	Disease
Type 1 diabetes	T1D	T1D	Endocrine, nutritional and metabolic diseases	Autoimmune	SH3GLB2	Endophilin-B2	Neurology_II	Q9NR46	OID31145	MR Egger	231	-0.0230932	0.00648899	0.000452787	Backward MR	backward	EUR	Disease
Type 1 diabetes	T1D	T1D	Endocrine, nutritional and metabolic diseases	Autoimmune	SH3GLB2	Endophilin-B2	Neurology_II	Q9NR46	OID31145	Weighted median	231	-0.0222083	0.00477001	3.22709e-06	Backward MR	backward	EUR	Disease
Type 1 diabetes	T1D	T1D	Endocrine, nutritional and metabolic diseases	Autoimmune	SH3GLB2	Endophilin-B2	Neurology_II	Q9NR46	OID31145	Weighted mode	231	-0.0172821	0.00552056	0.00197114	Backward MR	backward	EUR	Disease
IgA nephritis	IgA_nephritis	IN	Diseases of the genitourinary system	Renal	SHBG	Sex hormone-binding globulin	Inflammation_II	P04278	OID30685	Inverse variance weighted	35	-0.08966	0.0138728	1.02637e-10	Backward MR	backward	EUR	Disease
IgA nephritis	IgA_nephritis	IN	Diseases of the genitourinary system	Renal	SHBG	Sex hormone-binding globulin	Inflammation_II	P04278	OID30685	MR Egger	35	-0.020004	0.030716	0.519391	Backward MR	backward	EUR	Disease
IgA nephritis	IgA_nephritis	IN	Diseases of the genitourinary system	Renal	SHBG	Sex hormone-binding globulin	Inflammation_II	P04278	OID30685	Weighted median	35	-0.0979799	0.0192119	3.39708e-07	Backward MR	backward	EUR	Disease
IgA nephritis	IgA_nephritis	IN	Diseases of the genitourinary system	Renal	SHBG	Sex hormone-binding globulin	Inflammation_II	P04278	OID30685	Weighted mode	35	-0.103162	0.034473	0.00512315	Backward MR	backward	EUR	Disease
Sjogren's syndrome	Sjogren_Syndrome	SS	Diseases of the musculoskeletal system and connective tissue	Autoimmune	SHBG	Sex hormone-binding globulin	Inflammation_II	P04278	OID30685	Inverse variance weighted	20	0.0304766	0.00443508	6.34399e-12	Backward MR	backward	EUR	Disease
Sjogren's syndrome	Sjogren_Syndrome	SS	Diseases of the musculoskeletal system and connective tissue	Autoimmune	SHBG	Sex hormone-binding globulin	Inflammation_II	P04278	OID30685	MR Egger	20	0.0308528	0.012804	0.02689	Backward MR	backward	EUR	Disease
Sjogren's syndrome	Sjogren_Syndrome	SS	Diseases of the musculoskeletal system and connective tissue	Autoimmune	SHBG	Sex hormone-binding globulin	Inflammation_II	P04278	OID30685	Weighted median	20	0.0354653	0.00599719	3.34617e-09	Backward MR	backward	EUR	Disease
Sjogren's syndrome	Sjogren_Syndrome	SS	Diseases of the musculoskeletal system and connective tissue	Autoimmune	SHBG	Sex hormone-binding globulin	Inflammation_II	P04278	OID30685	Weighted mode	20	0.0366024	0.007913	0.000184463	Backward MR	backward	EUR	Disease
Systemic lupus erythematosus	SLE	SLE	Diseases of the musculoskeletal system and connective tissue	Autoimmune	SHBG	Sex hormone-binding globulin	Inflammation_II	P04278	OID30685	Inverse variance weighted	16	0.0270448	0.00383422	1.74418e-12	Backward MR	backward	EUR	Disease
Systemic lupus erythematosus	SLE	SLE	Diseases of the musculoskeletal system and connective tissue	Autoimmune	SHBG	Sex hormone-binding globulin	Inflammation_II	P04278	OID30685	MR Egger	16	0.0127565	0.0198112	0.530046	Backward MR	backward	EUR	Disease
Systemic lupus erythematosus	SLE	SLE	Diseases of the musculoskeletal system and connective tissue	Autoimmune	SHBG	Sex hormone-binding globulin	Inflammation_II	P04278	OID30685	Weighted median	16	0.0264909	0.00498356	1.06279e-07	Backward MR	backward	EUR	Disease
Systemic lupus erythematosus	SLE	SLE	Diseases of the musculoskeletal system and connective tissue	Autoimmune	SHBG	Sex hormone-binding globulin	Inflammation_II	P04278	OID30685	Weighted mode	16	0.0269481	0.00755619	0.00281326	Backward MR	backward	EUR	Disease
Type 2 diabetes	T2D	T2D	Endocrine, nutritional and metabolic diseases	Metabolic	SHBG	Sex hormone-binding globulin	Inflammation_II	P04278	OID30685	Inverse variance weighted	195	-0.0680825	0.0114922	3.13759e-09	Backward MR	backward	EUR	Disease
Type 2 diabetes	T2D	T2D	Endocrine, nutritional and metabolic diseases	Metabolic	SHBG	Sex hormone-binding globulin	Inflammation_II	P04278	OID30685	MR Egger	195	-0.0597719	0.0260444	0.0228089	Backward MR	backward	EUR	Disease
Type 2 diabetes	T2D	T2D	Endocrine, nutritional and metabolic diseases	Metabolic	SHBG	Sex hormone-binding globulin	Inflammation_II	P04278	OID30685	Weighted median	195	-0.055907	0.0139743	6.31567e-05	Backward MR	backward	EUR	Disease
Type 2 diabetes	T2D	T2D	Endocrine, nutritional and metabolic diseases	Metabolic	SHBG	Sex hormone-binding globulin	Inflammation_II	P04278	OID30685	Weighted mode	195	-0.0563386	0.0214171	0.00920936	Backward MR	backward	EUR	Disease
Nephrotic syndrome	Nephrotic_Syndrome	NS	Diseases of the genitourinary system	Renal	SHD	SH2 domain-containing adapter protein D	Cardiometabolic_II	Q96IW2	OID30098	Inverse variance weighted	5	0.0523562	0.00876918	2.36571e-09	Backward MR	backward	EUR	Disease
Nephrotic syndrome	Nephrotic_Syndrome	NS	Diseases of the genitourinary system	Renal	SHD	SH2 domain-containing adapter protein D	Cardiometabolic_II	Q96IW2	OID30098	MR Egger	5	0.027555	0.0340552	0.477659	Backward MR	backward	EUR	Disease
Nephrotic syndrome	Nephrotic_Syndrome	NS	Diseases of the genitourinary system	Renal	SHD	SH2 domain-containing adapter protein D	Cardiometabolic_II	Q96IW2	OID30098	Weighted median	5	0.0543474	0.0113012	1.51701e-06	Backward MR	backward	EUR	Disease
Nephrotic syndrome	Nephrotic_Syndrome	NS	Diseases of the genitourinary system	Renal	SHD	SH2 domain-containing adapter protein D	Cardiometabolic_II	Q96IW2	OID30098	Weighted mode	5	0.0554286	0.0147849	0.0199646	Backward MR	backward	EUR	Disease
Psoriasis vulgaris	PsV	PsV	Diseases of the skin and subcutaneous tissue	Autoimmune	SHD	SH2 domain-containing adapter protein D	Cardiometabolic_II	Q96IW2	OID30098	Inverse variance weighted	131	0.0179275	0.00336076	9.58873e-08	Backward MR	backward	EUR	Disease
Psoriasis vulgaris	PsV	PsV	Diseases of the skin and subcutaneous tissue	Autoimmune	SHD	SH2 domain-containing adapter protein D	Cardiometabolic_II	Q96IW2	OID30098	MR Egger	131	0.0213479	0.00558997	0.000207225	Backward MR	backward	EUR	Disease
Psoriasis vulgaris	PsV	PsV	Diseases of the skin and subcutaneous tissue	Autoimmune	SHD	SH2 domain-containing adapter protein D	Cardiometabolic_II	Q96IW2	OID30098	Weighted median	131	0.0176368	0.00475525	0.000208158	Backward MR	backward	EUR	Disease
Psoriasis vulgaris	PsV	PsV	Diseases of the skin and subcutaneous tissue	Autoimmune	SHD	SH2 domain-containing adapter protein D	Cardiometabolic_II	Q96IW2	OID30098	Weighted mode	131	0.0192648	0.00533903	0.000438378	Backward MR	backward	EUR	Disease
Graves' disease	GD	GD	Endocrine, nutritional and metabolic diseases	Autoimmune	SHH	Sonic hedgehog protein	Inflammation_II	Q15465	OID30516	Inverse variance weighted	34	0.0309992	0.00480435	1.10142e-10	Backward MR	backward	EUR	Disease
Graves' disease	GD	GD	Endocrine, nutritional and metabolic diseases	Autoimmune	SHH	Sonic hedgehog protein	Inflammation_II	Q15465	OID30516	MR Egger	34	0.0266763	0.0112139	0.0235012	Backward MR	backward	EUR	Disease
Graves' disease	GD	GD	Endocrine, nutritional and metabolic diseases	Autoimmune	SHH	Sonic hedgehog protein	Inflammation_II	Q15465	OID30516	Weighted median	34	0.0309541	0.00620636	6.11717e-07	Backward MR	backward	EUR	Disease
Graves' disease	GD	GD	Endocrine, nutritional and metabolic diseases	Autoimmune	SHH	Sonic hedgehog protein	Inflammation_II	Q15465	OID30516	Weighted mode	34	0.0295125	0.00754411	0.000431632	Backward MR	backward	EUR	Disease
IgA nephritis	IgA_nephritis	IN	Diseases of the genitourinary system	Renal	SHH	Sonic hedgehog protein	Inflammation_II	Q15465	OID30516	Inverse variance weighted	35	-0.0978047	0.0168836	6.9186e-09	Backward MR	backward	EUR	Disease
IgA nephritis	IgA_nephritis	IN	Diseases of the genitourinary system	Renal	SHH	Sonic hedgehog protein	Inflammation_II	Q15465	OID30516	MR Egger	35	-0.0550635	0.0390773	0.168162	Backward MR	backward	EUR	Disease
IgA nephritis	IgA_nephritis	IN	Diseases of the genitourinary system	Renal	SHH	Sonic hedgehog protein	Inflammation_II	Q15465	OID30516	Weighted median	35	-0.118388	0.0232648	3.60533e-07	Backward MR	backward	EUR	Disease
IgA nephritis	IgA_nephritis	IN	Diseases of the genitourinary system	Renal	SHH	Sonic hedgehog protein	Inflammation_II	Q15465	OID30516	Weighted mode	35	-0.173408	0.0581273	0.00524762	Backward MR	backward	EUR	Disease
Sjogren's syndrome	Sjogren_Syndrome	SS	Diseases of the musculoskeletal system and connective tissue	Autoimmune	SHH	Sonic hedgehog protein	Inflammation_II	Q15465	OID30516	Inverse variance weighted	20	0.0384488	0.00553054	3.59926e-12	Backward MR	backward	EUR	Disease
Sjogren's syndrome	Sjogren_Syndrome	SS	Diseases of the musculoskeletal system and connective tissue	Autoimmune	SHH	Sonic hedgehog protein	Inflammation_II	Q15465	OID30516	MR Egger	20	0.0486464	0.0161974	0.00762968	Backward MR	backward	EUR	Disease
Sjogren's syndrome	Sjogren_Syndrome	SS	Diseases of the musculoskeletal system and connective tissue	Autoimmune	SHH	Sonic hedgehog protein	Inflammation_II	Q15465	OID30516	Weighted median	20	0.0392968	0.00738452	1.0291e-07	Backward MR	backward	EUR	Disease
Sjogren's syndrome	Sjogren_Syndrome	SS	Diseases of the musculoskeletal system and connective tissue	Autoimmune	SHH	Sonic hedgehog protein	Inflammation_II	Q15465	OID30516	Weighted mode	20	0.0416996	0.00919398	0.000226201	Backward MR	backward	EUR	Disease
Systemic lupus erythematosus	SLE	SLE	Diseases of the musculoskeletal system and connective tissue	Autoimmune	SHH	Sonic hedgehog protein	Inflammation_II	Q15465	OID30516	Inverse variance weighted	16	0.0302122	0.00443415	9.52413e-12	Backward MR	backward	EUR	Disease
Systemic lupus erythematosus	SLE	SLE	Diseases of the musculoskeletal system and connective tissue	Autoimmune	SHH	Sonic hedgehog protein	Inflammation_II	Q15465	OID30516	MR Egger	16	0.0658791	0.0228697	0.0120961	Backward MR	backward	EUR	Disease
Systemic lupus erythematosus	SLE	SLE	Diseases of the musculoskeletal system and connective tissue	Autoimmune	SHH	Sonic hedgehog protein	Inflammation_II	Q15465	OID30516	Weighted median	16	0.0352303	0.0059115	2.52824e-09	Backward MR	backward	EUR	Disease
Systemic lupus erythematosus	SLE	SLE	Diseases of the musculoskeletal system and connective tissue	Autoimmune	SHH	Sonic hedgehog protein	Inflammation_II	Q15465	OID30516	Weighted mode	16	0.037913	0.00879548	0.00061859	Backward MR	backward	EUR	Disease
Hyperthyroidism	Hyperthyroidism	Hype	Endocrine, nutritional and metabolic diseases	Metabolic	SHISA5	Protein shisa-5	Cardiometabolic_II	Q8N114	OID30387	Inverse variance weighted	33	0.0313685	0.00559414	2.05416e-08	Backward MR	backward	EUR	Disease
Hyperthyroidism	Hyperthyroidism	Hype	Endocrine, nutritional and metabolic diseases	Metabolic	SHISA5	Protein shisa-5	Cardiometabolic_II	Q8N114	OID30387	MR Egger	33	0.0511284	0.0144069	0.00125674	Backward MR	backward	EUR	Disease
Hyperthyroidism	Hyperthyroidism	Hype	Endocrine, nutritional and metabolic diseases	Metabolic	SHISA5	Protein shisa-5	Cardiometabolic_II	Q8N114	OID30387	Weighted median	33	0.0372848	0.00782405	1.88478e-06	Backward MR	backward	EUR	Disease
Hyperthyroidism	Hyperthyroidism	Hype	Endocrine, nutritional and metabolic diseases	Metabolic	SHISA5	Protein shisa-5	Cardiometabolic_II	Q8N114	OID30387	Weighted mode	33	0.0450109	0.0110948	0.000298376	Backward MR	backward	EUR	Disease
Hypothyroidism	Hypothyroidism	Hypo	Endocrine, nutritional and metabolic diseases	Metabolic	SHISA5	Protein shisa-5	Cardiometabolic_II	Q8N114	OID30387	Inverse variance weighted	210	0.0424691	0.00698999	1.23447e-09	Backward MR	backward	EUR	Disease
Hypothyroidism	Hypothyroidism	Hypo	Endocrine, nutritional and metabolic diseases	Metabolic	SHISA5	Protein shisa-5	Cardiometabolic_II	Q8N114	OID30387	MR Egger	210	0.0318552	0.0153416	0.0390866	Backward MR	backward	EUR	Disease
Hypothyroidism	Hypothyroidism	Hypo	Endocrine, nutritional and metabolic diseases	Metabolic	SHISA5	Protein shisa-5	Cardiometabolic_II	Q8N114	OID30387	Weighted median	210	0.0288642	0.00946621	0.00229463	Backward MR	backward	EUR	Disease
Hypothyroidism	Hypothyroidism	Hypo	Endocrine, nutritional and metabolic diseases	Metabolic	SHISA5	Protein shisa-5	Cardiometabolic_II	Q8N114	OID30387	Weighted mode	210	0.0251337	0.0163632	0.126052	Backward MR	backward	EUR	Disease
Sjogren's syndrome	Sjogren_Syndrome	SS	Diseases of the musculoskeletal system and connective tissue	Autoimmune	SHISA5	Protein shisa-5	Cardiometabolic_II	Q8N114	OID30387	Inverse variance weighted	20	0.0321003	0.00489843	5.63235e-11	Backward MR	backward	EUR	Disease
Sjogren's syndrome	Sjogren_Syndrome	SS	Diseases of the musculoskeletal system and connective tissue	Autoimmune	SHISA5	Protein shisa-5	Cardiometabolic_II	Q8N114	OID30387	MR Egger	20	0.0258303	0.0144497	0.0906889	Backward MR	backward	EUR	Disease
Sjogren's syndrome	Sjogren_Syndrome	SS	Diseases of the musculoskeletal system and connective tissue	Autoimmune	SHISA5	Protein shisa-5	Cardiometabolic_II	Q8N114	OID30387	Weighted median	20	0.0313892	0.00635037	7.69729e-07	Backward MR	backward	EUR	Disease
Sjogren's syndrome	Sjogren_Syndrome	SS	Diseases of the musculoskeletal system and connective tissue	Autoimmune	SHISA5	Protein shisa-5	Cardiometabolic_II	Q8N114	OID30387	Weighted mode	20	0.0330567	0.0088624	0.00141928	Backward MR	backward	EUR	Disease
Systemic lupus erythematosus	SLE	SLE	Diseases of the musculoskeletal system and connective tissue	Autoimmune	SHISA5	Protein shisa-5	Cardiometabolic_II	Q8N114	OID30387	Inverse variance weighted	16	0.0246396	0.00406306	1.32522e-09	Backward MR	backward	EUR	Disease
Systemic lupus erythematosus	SLE	SLE	Diseases of the musculoskeletal system and connective tissue	Autoimmune	SHISA5	Protein shisa-5	Cardiometabolic_II	Q8N114	OID30387	MR Egger	16	0.0408875	0.0209719	0.0715403	Backward MR	backward	EUR	Disease
Systemic lupus erythematosus	SLE	SLE	Diseases of the musculoskeletal system and connective tissue	Autoimmune	SHISA5	Protein shisa-5	Cardiometabolic_II	Q8N114	OID30387	Weighted median	16	0.027586	0.00566789	1.13273e-06	Backward MR	backward	EUR	Disease
Systemic lupus erythematosus	SLE	SLE	Diseases of the musculoskeletal system and connective tissue	Autoimmune	SHISA5	Protein shisa-5	Cardiometabolic_II	Q8N114	OID30387	Weighted mode	16	0.0288537	0.00874276	0.00485593	Backward MR	backward	EUR	Disease
Graves' disease	GD	GD	Endocrine, nutritional and metabolic diseases	Autoimmune	SHMT1	Serine hydroxymethyltransferase, cytosolic	Inflammation	P34896	OID20714	Inverse variance weighted	34	-0.0327351	0.00409875	1.38695e-15	Backward MR	backward	EUR	Disease
Graves' disease	GD	GD	Endocrine, nutritional and metabolic diseases	Autoimmune	SHMT1	Serine hydroxymethyltransferase, cytosolic	Inflammation	P34896	OID20714	MR Egger	34	-0.046883	0.00917949	1.45425e-05	Backward MR	backward	EUR	Disease
Graves' disease	GD	GD	Endocrine, nutritional and metabolic diseases	Autoimmune	SHMT1	Serine hydroxymethyltransferase, cytosolic	Inflammation	P34896	OID20714	Weighted median	34	-0.0390033	0.00503772	9.76718e-15	Backward MR	backward	EUR	Disease
Graves' disease	GD	GD	Endocrine, nutritional and metabolic diseases	Autoimmune	SHMT1	Serine hydroxymethyltransferase, cytosolic	Inflammation	P34896	OID20714	Weighted mode	34	-0.0418401	0.00576773	2.54302e-08	Backward MR	backward	EUR	Disease
Hyperthyroidism	Hyperthyroidism	Hype	Endocrine, nutritional and metabolic diseases	Metabolic	SHMT1	Serine hydroxymethyltransferase, cytosolic	Inflammation	P34896	OID20714	Inverse variance weighted	33	-0.050911	0.00581672	2.08614e-18	Backward MR	backward	EUR	Disease
Hyperthyroidism	Hyperthyroidism	Hype	Endocrine, nutritional and metabolic diseases	Metabolic	SHMT1	Serine hydroxymethyltransferase, cytosolic	Inflammation	P34896	OID20714	MR Egger	33	-0.0727747	0.0146067	2.25953e-05	Backward MR	backward	EUR	Disease
Hyperthyroidism	Hyperthyroidism	Hype	Endocrine, nutritional and metabolic diseases	Metabolic	SHMT1	Serine hydroxymethyltransferase, cytosolic	Inflammation	P34896	OID20714	Weighted median	33	-0.0598097	0.00747962	1.28154e-15	Backward MR	backward	EUR	Disease
Hyperthyroidism	Hyperthyroidism	Hype	Endocrine, nutritional and metabolic diseases	Metabolic	SHMT1	Serine hydroxymethyltransferase, cytosolic	Inflammation	P34896	OID20714	Weighted mode	33	-0.0620379	0.00950855	2.39938e-07	Backward MR	backward	EUR	Disease
IgA nephritis	IgA_nephritis	IN	Diseases of the genitourinary system	Renal	SHMT1	Serine hydroxymethyltransferase, cytosolic	Inflammation	P34896	OID20714	Inverse variance weighted	35	0.106085	0.0141537	6.61927e-14	Backward MR	backward	EUR	Disease
IgA nephritis	IgA_nephritis	IN	Diseases of the genitourinary system	Renal	SHMT1	Serine hydroxymethyltransferase, cytosolic	Inflammation	P34896	OID20714	MR Egger	35	0.0777718	0.0330412	0.0246899	Backward MR	backward	EUR	Disease
IgA nephritis	IgA_nephritis	IN	Diseases of the genitourinary system	Renal	SHMT1	Serine hydroxymethyltransferase, cytosolic	Inflammation	P34896	OID20714	Weighted median	35	0.127087	0.0190898	2.78902e-11	Backward MR	backward	EUR	Disease
IgA nephritis	IgA_nephritis	IN	Diseases of the genitourinary system	Renal	SHMT1	Serine hydroxymethyltransferase, cytosolic	Inflammation	P34896	OID20714	Weighted mode	35	0.152146	0.0375835	0.000281962	Backward MR	backward	EUR	Disease
Psoriasis vulgaris	PsV	PsV	Diseases of the skin and subcutaneous tissue	Autoimmune	SHMT1	Serine hydroxymethyltransferase, cytosolic	Inflammation	P34896	OID20714	Inverse variance weighted	131	0.024363	0.00284543	1.10783e-17	Backward MR	backward	EUR	Disease
Psoriasis vulgaris	PsV	PsV	Diseases of the skin and subcutaneous tissue	Autoimmune	SHMT1	Serine hydroxymethyltransferase, cytosolic	Inflammation	P34896	OID20714	MR Egger	131	0.0252127	0.00474277	4.52514e-07	Backward MR	backward	EUR	Disease
Psoriasis vulgaris	PsV	PsV	Diseases of the skin and subcutaneous tissue	Autoimmune	SHMT1	Serine hydroxymethyltransferase, cytosolic	Inflammation	P34896	OID20714	Weighted median	131	0.023501	0.00408011	8.41662e-09	Backward MR	backward	EUR	Disease
Psoriasis vulgaris	PsV	PsV	Diseases of the skin and subcutaneous tissue	Autoimmune	SHMT1	Serine hydroxymethyltransferase, cytosolic	Inflammation	P34896	OID20714	Weighted mode	131	0.0237126	0.00433047	2.16691e-07	Backward MR	backward	EUR	Disease
Sjogren's syndrome	Sjogren_Syndrome	SS	Diseases of the musculoskeletal system and connective tissue	Autoimmune	SHMT1	Serine hydroxymethyltransferase, cytosolic	Inflammation	P34896	OID20714	Inverse variance weighted	20	-0.0373656	0.00485748	1.44419e-14	Backward MR	backward	EUR	Disease
Sjogren's syndrome	Sjogren_Syndrome	SS	Diseases of the musculoskeletal system and connective tissue	Autoimmune	SHMT1	Serine hydroxymethyltransferase, cytosolic	Inflammation	P34896	OID20714	MR Egger	20	-0.077886	0.0123545	6.08036e-06	Backward MR	backward	EUR	Disease
Sjogren's syndrome	Sjogren_Syndrome	SS	Diseases of the musculoskeletal system and connective tissue	Autoimmune	SHMT1	Serine hydroxymethyltransferase, cytosolic	Inflammation	P34896	OID20714	Weighted median	20	-0.0460603	0.00622851	1.41331e-13	Backward MR	backward	EUR	Disease
Sjogren's syndrome	Sjogren_Syndrome	SS	Diseases of the musculoskeletal system and connective tissue	Autoimmune	SHMT1	Serine hydroxymethyltransferase, cytosolic	Inflammation	P34896	OID20714	Weighted mode	20	-0.0472454	0.00808636	1.25608e-05	Backward MR	backward	EUR	Disease
Systemic lupus erythematosus	SLE	SLE	Diseases of the musculoskeletal system and connective tissue	Autoimmune	SHMT1	Serine hydroxymethyltransferase, cytosolic	Inflammation	P34896	OID20714	Inverse variance weighted	16	-0.0280084	0.00501727	2.37222e-08	Backward MR	backward	EUR	Disease
Systemic lupus erythematosus	SLE	SLE	Diseases of the musculoskeletal system and connective tissue	Autoimmune	SHMT1	Serine hydroxymethyltransferase, cytosolic	Inflammation	P34896	OID20714	MR Egger	16	-0.0654423	0.0247798	0.0193681	Backward MR	backward	EUR	Disease
Systemic lupus erythematosus	SLE	SLE	Diseases of the musculoskeletal system and connective tissue	Autoimmune	SHMT1	Serine hydroxymethyltransferase, cytosolic	Inflammation	P34896	OID20714	Weighted median	16	-0.0317206	0.0053812	3.75353e-09	Backward MR	backward	EUR	Disease
Systemic lupus erythematosus	SLE	SLE	Diseases of the musculoskeletal system and connective tissue	Autoimmune	SHMT1	Serine hydroxymethyltransferase, cytosolic	Inflammation	P34896	OID20714	Weighted mode	16	-0.0320873	0.00826306	0.00147073	Backward MR	backward	EUR	Disease
Type 1 diabetes	T1D	T1D	Endocrine, nutritional and metabolic diseases	Autoimmune	SHMT1	Serine hydroxymethyltransferase, cytosolic	Inflammation	P34896	OID20714	Inverse variance weighted	232	-0.017585	0.00276078	1.89536e-10	Backward MR	backward	EUR	Disease
Type 1 diabetes	T1D	T1D	Endocrine, nutritional and metabolic diseases	Autoimmune	SHMT1	Serine hydroxymethyltransferase, cytosolic	Inflammation	P34896	OID20714	MR Egger	232	-0.0188572	0.00515467	0.000314829	Backward MR	backward	EUR	Disease
Type 1 diabetes	T1D	T1D	Endocrine, nutritional and metabolic diseases	Autoimmune	SHMT1	Serine hydroxymethyltransferase, cytosolic	Inflammation	P34896	OID20714	Weighted median	232	-0.0167465	0.00369994	6.00645e-06	Backward MR	backward	EUR	Disease
Type 1 diabetes	T1D	T1D	Endocrine, nutritional and metabolic diseases	Autoimmune	SHMT1	Serine hydroxymethyltransferase, cytosolic	Inflammation	P34896	OID20714	Weighted mode	232	-0.0160899	0.00404847	9.43862e-05	Backward MR	backward	EUR	Disease
Psoriasis vulgaris	PsV	PsV	Diseases of the skin and subcutaneous tissue	Autoimmune	SHPK	Sedoheptulokinase	Oncology_II	Q9UHJ6	OID31292	Inverse variance weighted	131	-0.0259112	0.00352274	1.90319e-13	Backward MR	backward	EUR	Disease
Psoriasis vulgaris	PsV	PsV	Diseases of the skin and subcutaneous tissue	Autoimmune	SHPK	Sedoheptulokinase	Oncology_II	Q9UHJ6	OID31292	MR Egger	131	-0.0190801	0.00582315	0.0013499	Backward MR	backward	EUR	Disease
Psoriasis vulgaris	PsV	PsV	Diseases of the skin and subcutaneous tissue	Autoimmune	SHPK	Sedoheptulokinase	Oncology_II	Q9UHJ6	OID31292	Weighted median	131	-0.0222005	0.00505134	1.10789e-05	Backward MR	backward	EUR	Disease
Psoriasis vulgaris	PsV	PsV	Diseases of the skin and subcutaneous tissue	Autoimmune	SHPK	Sedoheptulokinase	Oncology_II	Q9UHJ6	OID31292	Weighted mode	131	-0.0213609	0.00601548	0.000535157	Backward MR	backward	EUR	Disease
Rheumatoid arthritis	RA	RA	Diseases of the musculoskeletal system and connective tissue	Autoimmune	SHPK	Sedoheptulokinase	Oncology_II	Q9UHJ6	OID31292	Inverse variance weighted	164	-0.19851	0.0368412	7.1143e-08	Backward MR	backward	EAS	Disease
Rheumatoid arthritis	RA	RA	Diseases of the musculoskeletal system and connective tissue	Autoimmune	SHPK	Sedoheptulokinase	Oncology_II	Q9UHJ6	OID31292	MR Egger	164	-0.269241	0.0775161	0.00065936	Backward MR	backward	EAS	Disease
Rheumatoid arthritis	RA	RA	Diseases of the musculoskeletal system and connective tissue	Autoimmune	SHPK	Sedoheptulokinase	Oncology_II	Q9UHJ6	OID31292	Weighted median	164	-0.210117	0.057823	0.000279283	Backward MR	backward	EAS	Disease
Rheumatoid arthritis	RA	RA	Diseases of the musculoskeletal system and connective tissue	Autoimmune	SHPK	Sedoheptulokinase	Oncology_II	Q9UHJ6	OID31292	Weighted mode	164	-0.207397	0.0925619	0.0264008	Backward MR	backward	EAS	Disease
Hyperthyroidism	Hyperthyroidism	Hype	Endocrine, nutritional and metabolic diseases	Metabolic	SIAE	Sialate O-acetylesterase	Oncology	Q9HAT2	OID21503	Inverse variance weighted	33	-0.0343317	0.005855	4.52787e-09	Backward MR	backward	EUR	Disease
Hyperthyroidism	Hyperthyroidism	Hype	Endocrine, nutritional and metabolic diseases	Metabolic	SIAE	Sialate O-acetylesterase	Oncology	Q9HAT2	OID21503	MR Egger	33	-0.0466269	0.0150772	0.00417688	Backward MR	backward	EUR	Disease
Hyperthyroidism	Hyperthyroidism	Hype	Endocrine, nutritional and metabolic diseases	Metabolic	SIAE	Sialate O-acetylesterase	Oncology	Q9HAT2	OID21503	Weighted median	33	-0.0388632	0.00837799	3.50564e-06	Backward MR	backward	EUR	Disease
Hyperthyroidism	Hyperthyroidism	Hype	Endocrine, nutritional and metabolic diseases	Metabolic	SIAE	Sialate O-acetylesterase	Oncology	Q9HAT2	OID21503	Weighted mode	33	-0.0422913	0.0108247	0.000454597	Backward MR	backward	EUR	Disease
IgA nephritis	IgA_nephritis	IN	Diseases of the genitourinary system	Renal	SIAE	Sialate O-acetylesterase	Oncology	Q9HAT2	OID21503	Inverse variance weighted	35	0.0882912	0.0145947	1.45253e-09	Backward MR	backward	EUR	Disease
IgA nephritis	IgA_nephritis	IN	Diseases of the genitourinary system	Renal	SIAE	Sialate O-acetylesterase	Oncology	Q9HAT2	OID21503	MR Egger	35	0.0533599	0.0340376	0.126498	Backward MR	backward	EUR	Disease
IgA nephritis	IgA_nephritis	IN	Diseases of the genitourinary system	Renal	SIAE	Sialate O-acetylesterase	Oncology	Q9HAT2	OID21503	Weighted median	35	0.108218	0.0200503	6.76425e-08	Backward MR	backward	EUR	Disease
IgA nephritis	IgA_nephritis	IN	Diseases of the genitourinary system	Renal	SIAE	Sialate O-acetylesterase	Oncology	Q9HAT2	OID21503	Weighted mode	35	0.115919	0.0388849	0.00527725	Backward MR	backward	EUR	Disease
Asthma	Asthma	As	Diseases of the respiratory system	Respiratory	SIGLEC1	Sialoadhesin	Inflammation	Q9BZZ2	OID20690	Inverse variance weighted	105	0.0753537	0.0141575	1.02341e-07	Backward MR	backward	EUR	Disease
Asthma	Asthma	As	Diseases of the respiratory system	Respiratory	SIGLEC1	Sialoadhesin	Inflammation	Q9BZZ2	OID20690	MR Egger	105	0.0913665	0.0381195	0.0183395	Backward MR	backward	EUR	Disease
Asthma	Asthma	As	Diseases of the respiratory system	Respiratory	SIGLEC1	Sialoadhesin	Inflammation	Q9BZZ2	OID20690	Weighted median	105	0.0512389	0.0173389	0.00312534	Backward MR	backward	EUR	Disease
Asthma	Asthma	As	Diseases of the respiratory system	Respiratory	SIGLEC1	Sialoadhesin	Inflammation	Q9BZZ2	OID20690	Weighted mode	105	0.0142157	0.0405339	0.726514	Backward MR	backward	EUR	Disease
Autoimmune hepatitis	AIH	AIH	Diseases of the digestive system	Autoimmune	SIGLEC1	Sialoadhesin	Inflammation	Q9BZZ2	OID20690	Inverse variance weighted	3	0.0599954	0.010095	2.79705e-09	Backward MR	backward	EUR	Disease
Autoimmune hepatitis	AIH	AIH	Diseases of the digestive system	Autoimmune	SIGLEC1	Sialoadhesin	Inflammation	Q9BZZ2	OID20690	MR Egger	3	0.176839	0.0836273	0.281217	Backward MR	backward	EUR	Disease
Autoimmune hepatitis	AIH	AIH	Diseases of the digestive system	Autoimmune	SIGLEC1	Sialoadhesin	Inflammation	Q9BZZ2	OID20690	Weighted median	3	0.061903	0.0137971	7.23425e-06	Backward MR	backward	EUR	Disease
Autoimmune hepatitis	AIH	AIH	Diseases of the digestive system	Autoimmune	SIGLEC1	Sialoadhesin	Inflammation	Q9BZZ2	OID20690	Weighted mode	3	0.0661751	0.0174692	0.0631575	Backward MR	backward	EUR	Disease
Graves' disease	GD	GD	Endocrine, nutritional and metabolic diseases	Autoimmune	SIGLEC1	Sialoadhesin	Inflammation	Q9BZZ2	OID20690	Inverse variance weighted	34	0.0411154	0.00637005	1.08585e-10	Backward MR	backward	EUR	Disease
Graves' disease	GD	GD	Endocrine, nutritional and metabolic diseases	Autoimmune	SIGLEC1	Sialoadhesin	Inflammation	Q9BZZ2	OID20690	MR Egger	34	0.0457268	0.0148787	0.00430416	Backward MR	backward	EUR	Disease
Graves' disease	GD	GD	Endocrine, nutritional and metabolic diseases	Autoimmune	SIGLEC1	Sialoadhesin	Inflammation	Q9BZZ2	OID20690	Weighted median	34	0.0436813	0.00568961	1.62383e-14	Backward MR	backward	EUR	Disease
Graves' disease	GD	GD	Endocrine, nutritional and metabolic diseases	Autoimmune	SIGLEC1	Sialoadhesin	Inflammation	Q9BZZ2	OID20690	Weighted mode	34	0.0437841	0.00645212	9.73546e-08	Backward MR	backward	EUR	Disease
Hyperthyroidism	Hyperthyroidism	Hype	Endocrine, nutritional and metabolic diseases	Metabolic	SIGLEC1	Sialoadhesin	Inflammation	Q9BZZ2	OID20690	Inverse variance weighted	33	0.0532343	0.0101729	1.66818e-07	Backward MR	backward	EUR	Disease
Hyperthyroidism	Hyperthyroidism	Hype	Endocrine, nutritional and metabolic diseases	Metabolic	SIGLEC1	Sialoadhesin	Inflammation	Q9BZZ2	OID20690	MR Egger	33	0.0982633	0.0251222	0.000467001	Backward MR	backward	EUR	Disease
Hyperthyroidism	Hyperthyroidism	Hype	Endocrine, nutritional and metabolic diseases	Metabolic	SIGLEC1	Sialoadhesin	Inflammation	Q9BZZ2	OID20690	Weighted median	33	0.0690297	0.00870828	2.24673e-15	Backward MR	backward	EUR	Disease
Hyperthyroidism	Hyperthyroidism	Hype	Endocrine, nutritional and metabolic diseases	Metabolic	SIGLEC1	Sialoadhesin	Inflammation	Q9BZZ2	OID20690	Weighted mode	33	0.0749088	0.0109006	8.92652e-08	Backward MR	backward	EUR	Disease
Hypothyroidism	Hypothyroidism	Hypo	Endocrine, nutritional and metabolic diseases	Metabolic	SIGLEC1	Sialoadhesin	Inflammation	Q9BZZ2	OID20690	Inverse variance weighted	210	0.0621917	0.00952373	6.56911e-11	Backward MR	backward	EUR	Disease
Hypothyroidism	Hypothyroidism	Hypo	Endocrine, nutritional and metabolic diseases	Metabolic	SIGLEC1	Sialoadhesin	Inflammation	Q9BZZ2	OID20690	MR Egger	210	0.0518298	0.0209103	0.0139828	Backward MR	backward	EUR	Disease
Hypothyroidism	Hypothyroidism	Hypo	Endocrine, nutritional and metabolic diseases	Metabolic	SIGLEC1	Sialoadhesin	Inflammation	Q9BZZ2	OID20690	Weighted median	210	0.0551978	0.0102522	7.2852e-08	Backward MR	backward	EUR	Disease
Hypothyroidism	Hypothyroidism	Hypo	Endocrine, nutritional and metabolic diseases	Metabolic	SIGLEC1	Sialoadhesin	Inflammation	Q9BZZ2	OID20690	Weighted mode	210	0.0543759	0.0222715	0.0154581	Backward MR	backward	EUR	Disease
Nephrotic syndrome	Nephrotic_Syndrome	NS	Diseases of the genitourinary system	Renal	SIGLEC1	Sialoadhesin	Inflammation	Q9BZZ2	OID20690	Inverse variance weighted	5	0.0543061	0.00809467	1.96138e-11	Backward MR	backward	EUR	Disease
Nephrotic syndrome	Nephrotic_Syndrome	NS	Diseases of the genitourinary system	Renal	SIGLEC1	Sialoadhesin	Inflammation	Q9BZZ2	OID20690	MR Egger	5	0.098053	0.0291995	0.0437971	Backward MR	backward	EUR	Disease
Nephrotic syndrome	Nephrotic_Syndrome	NS	Diseases of the genitourinary system	Renal	SIGLEC1	Sialoadhesin	Inflammation	Q9BZZ2	OID20690	Weighted median	5	0.0573513	0.01131	3.96052e-07	Backward MR	backward	EUR	Disease
Nephrotic syndrome	Nephrotic_Syndrome	NS	Diseases of the genitourinary system	Renal	SIGLEC1	Sialoadhesin	Inflammation	Q9BZZ2	OID20690	Weighted mode	5	0.0591051	0.015421	0.018574	Backward MR	backward	EUR	Disease
Sjogren's syndrome	Sjogren_Syndrome	SS	Diseases of the musculoskeletal system and connective tissue	Autoimmune	SIGLEC1	Sialoadhesin	Inflammation	Q9BZZ2	OID20690	Inverse variance weighted	20	0.0516895	0.00631802	2.80831e-16	Backward MR	backward	EUR	Disease
Sjogren's syndrome	Sjogren_Syndrome	SS	Diseases of the musculoskeletal system and connective tissue	Autoimmune	SIGLEC1	Sialoadhesin	Inflammation	Q9BZZ2	OID20690	MR Egger	20	0.0953243	0.0151922	6.4545e-06	Backward MR	backward	EUR	Disease
Sjogren's syndrome	Sjogren_Syndrome	SS	Diseases of the musculoskeletal system and connective tissue	Autoimmune	SIGLEC1	Sialoadhesin	Inflammation	Q9BZZ2	OID20690	Weighted median	20	0.0536796	0.00720306	9.17052e-14	Backward MR	backward	EUR	Disease
Sjogren's syndrome	Sjogren_Syndrome	SS	Diseases of the musculoskeletal system and connective tissue	Autoimmune	SIGLEC1	Sialoadhesin	Inflammation	Q9BZZ2	OID20690	Weighted mode	20	0.0577609	0.00915114	4.66017e-06	Backward MR	backward	EUR	Disease
Systemic lupus erythematosus	SLE	SLE	Diseases of the musculoskeletal system and connective tissue	Autoimmune	SIGLEC1	Sialoadhesin	Inflammation	Q9BZZ2	OID20690	Inverse variance weighted	16	0.0519603	0.00650439	1.36591e-15	Backward MR	backward	EUR	Disease
Systemic lupus erythematosus	SLE	SLE	Diseases of the musculoskeletal system and connective tissue	Autoimmune	SIGLEC1	Sialoadhesin	Inflammation	Q9BZZ2	OID20690	MR Egger	16	0.126922	0.0281782	0.000495155	Backward MR	backward	EUR	Disease
Systemic lupus erythematosus	SLE	SLE	Diseases of the musculoskeletal system and connective tissue	Autoimmune	SIGLEC1	Sialoadhesin	Inflammation	Q9BZZ2	OID20690	Weighted median	16	0.0510901	0.00598237	1.34091e-17	Backward MR	backward	EUR	Disease
Systemic lupus erythematosus	SLE	SLE	Diseases of the musculoskeletal system and connective tissue	Autoimmune	SIGLEC1	Sialoadhesin	Inflammation	Q9BZZ2	OID20690	Weighted mode	16	0.0505024	0.00839262	2.3571e-05	Backward MR	backward	EUR	Disease
Type 1 diabetes	T1D	T1D	Endocrine, nutritional and metabolic diseases	Autoimmune	SIGLEC1	Sialoadhesin	Inflammation	Q9BZZ2	OID20690	Inverse variance weighted	232	0.0217881	0.00361414	1.65419e-09	Backward MR	backward	EUR	Disease
Type 1 diabetes	T1D	T1D	Endocrine, nutritional and metabolic diseases	Autoimmune	SIGLEC1	Sialoadhesin	Inflammation	Q9BZZ2	OID20690	MR Egger	232	-0.00646841	0.0063779	0.311557	Backward MR	backward	EUR	Disease
Type 1 diabetes	T1D	T1D	Endocrine, nutritional and metabolic diseases	Autoimmune	SIGLEC1	Sialoadhesin	Inflammation	Q9BZZ2	OID20690	Weighted median	232	0.0160153	0.0041836	0.000129121	Backward MR	backward	EUR	Disease
Type 1 diabetes	T1D	T1D	Endocrine, nutritional and metabolic diseases	Autoimmune	SIGLEC1	Sialoadhesin	Inflammation	Q9BZZ2	OID20690	Weighted mode	232	0.0129017	0.0052698	0.0151011	Backward MR	backward	EUR	Disease
Asthma	Asthma	As	Diseases of the respiratory system	Respiratory	SIGLEC10	Sialic acid-binding Ig-like lectin 10	Inflammation	Q96LC7	OID20537	Inverse variance weighted	105	0.104387	0.0189214	3.45054e-08	Backward MR	backward	EUR	Disease
Asthma	Asthma	As	Diseases of the respiratory system	Respiratory	SIGLEC10	Sialic acid-binding Ig-like lectin 10	Inflammation	Q96LC7	OID20537	MR Egger	105	0.144849	0.0508641	0.00531576	Backward MR	backward	EUR	Disease
Asthma	Asthma	As	Diseases of the respiratory system	Respiratory	SIGLEC10	Sialic acid-binding Ig-like lectin 10	Inflammation	Q96LC7	OID20537	Weighted median	105	0.0824302	0.0188806	1.26621e-05	Backward MR	backward	EUR	Disease
Asthma	Asthma	As	Diseases of the respiratory system	Respiratory	SIGLEC10	Sialic acid-binding Ig-like lectin 10	Inflammation	Q96LC7	OID20537	Weighted mode	105	0.0607618	0.0579518	0.296844	Backward MR	backward	EUR	Disease
Pediatric asthma	Ped_asthma	PA	Diseases of the respiratory system	Respiratory	SIGLEC10	Sialic acid-binding Ig-like lectin 10	Inflammation	Q96LC7	OID20537	Inverse variance weighted	92	0.104797	0.0197477	1.11566e-07	Backward MR	backward	EUR	Disease
Pediatric asthma	Ped_asthma	PA	Diseases of the respiratory system	Respiratory	SIGLEC10	Sialic acid-binding Ig-like lectin 10	Inflammation	Q96LC7	OID20537	MR Egger	92	0.076567	0.052672	0.14952	Backward MR	backward	EUR	Disease
Pediatric asthma	Ped_asthma	PA	Diseases of the respiratory system	Respiratory	SIGLEC10	Sialic acid-binding Ig-like lectin 10	Inflammation	Q96LC7	OID20537	Weighted median	92	0.0912352	0.0190262	1.62485e-06	Backward MR	backward	EUR	Disease
Pediatric asthma	Ped_asthma	PA	Diseases of the respiratory system	Respiratory	SIGLEC10	Sialic acid-binding Ig-like lectin 10	Inflammation	Q96LC7	OID20537	Weighted mode	92	0.074522	0.0407718	0.070859	Backward MR	backward	EUR	Disease
Graves' disease	GD	GD	Endocrine, nutritional and metabolic diseases	Autoimmune	SIGLEC15	Sialic acid-binding Ig-like lectin 15	Neurology	Q6ZMC9	OID20812	Inverse variance weighted	34	-0.0292804	0.00524744	2.4061e-08	Backward MR	backward	EUR	Disease
Graves' disease	GD	GD	Endocrine, nutritional and metabolic diseases	Autoimmune	SIGLEC15	Sialic acid-binding Ig-like lectin 15	Neurology	Q6ZMC9	OID20812	MR Egger	34	-0.0232237	0.0122268	0.066557	Backward MR	backward	EUR	Disease
Graves' disease	GD	GD	Endocrine, nutritional and metabolic diseases	Autoimmune	SIGLEC15	Sialic acid-binding Ig-like lectin 15	Neurology	Q6ZMC9	OID20812	Weighted median	34	-0.0277027	0.00608139	5.23068e-06	Backward MR	backward	EUR	Disease
Graves' disease	GD	GD	Endocrine, nutritional and metabolic diseases	Autoimmune	SIGLEC15	Sialic acid-binding Ig-like lectin 15	Neurology	Q6ZMC9	OID20812	Weighted mode	34	-0.0270837	0.00783932	0.00153264	Backward MR	backward	EUR	Disease
Hyperthyroidism	Hyperthyroidism	Hype	Endocrine, nutritional and metabolic diseases	Metabolic	SIGLEC15	Sialic acid-binding Ig-like lectin 15	Neurology	Q6ZMC9	OID20812	Inverse variance weighted	33	-0.0469243	0.00790423	2.90993e-09	Backward MR	backward	EUR	Disease
Hyperthyroidism	Hyperthyroidism	Hype	Endocrine, nutritional and metabolic diseases	Metabolic	SIGLEC15	Sialic acid-binding Ig-like lectin 15	Neurology	Q6ZMC9	OID20812	MR Egger	33	-0.0310843	0.0204551	0.138738	Backward MR	backward	EUR	Disease
Hyperthyroidism	Hyperthyroidism	Hype	Endocrine, nutritional and metabolic diseases	Metabolic	SIGLEC15	Sialic acid-binding Ig-like lectin 15	Neurology	Q6ZMC9	OID20812	Weighted median	33	-0.0434659	0.00887295	9.64746e-07	Backward MR	backward	EUR	Disease
Hyperthyroidism	Hyperthyroidism	Hype	Endocrine, nutritional and metabolic diseases	Metabolic	SIGLEC15	Sialic acid-binding Ig-like lectin 15	Neurology	Q6ZMC9	OID20812	Weighted mode	33	-0.0399464	0.0117844	0.00187338	Backward MR	backward	EUR	Disease
Sjogren's syndrome	Sjogren_Syndrome	SS	Diseases of the musculoskeletal system and connective tissue	Autoimmune	SIGLEC15	Sialic acid-binding Ig-like lectin 15	Neurology	Q6ZMC9	OID20812	Inverse variance weighted	20	-0.0324537	0.00579182	2.10233e-08	Backward MR	backward	EUR	Disease
Sjogren's syndrome	Sjogren_Syndrome	SS	Diseases of the musculoskeletal system and connective tissue	Autoimmune	SIGLEC15	Sialic acid-binding Ig-like lectin 15	Neurology	Q6ZMC9	OID20812	MR Egger	20	-0.072209	0.0148229	0.000122722	Backward MR	backward	EUR	Disease
Sjogren's syndrome	Sjogren_Syndrome	SS	Diseases of the musculoskeletal system and connective tissue	Autoimmune	SIGLEC15	Sialic acid-binding Ig-like lectin 15	Neurology	Q6ZMC9	OID20812	Weighted median	20	-0.0325021	0.00726694	7.72743e-06	Backward MR	backward	EUR	Disease
Sjogren's syndrome	Sjogren_Syndrome	SS	Diseases of the musculoskeletal system and connective tissue	Autoimmune	SIGLEC15	Sialic acid-binding Ig-like lectin 15	Neurology	Q6ZMC9	OID20812	Weighted mode	20	-0.0393176	0.0094003	0.00050498	Backward MR	backward	EUR	Disease
Systemic lupus erythematosus	SLE	SLE	Diseases of the musculoskeletal system and connective tissue	Autoimmune	SIGLEC15	Sialic acid-binding Ig-like lectin 15	Neurology	Q6ZMC9	OID20812	Inverse variance weighted	16	-0.0277199	0.00447192	5.69438e-10	Backward MR	backward	EUR	Disease
Systemic lupus erythematosus	SLE	SLE	Diseases of the musculoskeletal system and connective tissue	Autoimmune	SIGLEC15	Sialic acid-binding Ig-like lectin 15	Neurology	Q6ZMC9	OID20812	MR Egger	16	-0.030603	0.0238536	0.220342	Backward MR	backward	EUR	Disease
Systemic lupus erythematosus	SLE	SLE	Diseases of the musculoskeletal system and connective tissue	Autoimmune	SIGLEC15	Sialic acid-binding Ig-like lectin 15	Neurology	Q6ZMC9	OID20812	Weighted median	16	-0.0295188	0.00615857	1.642e-06	Backward MR	backward	EUR	Disease
Systemic lupus erythematosus	SLE	SLE	Diseases of the musculoskeletal system and connective tissue	Autoimmune	SIGLEC15	Sialic acid-binding Ig-like lectin 15	Neurology	Q6ZMC9	OID20812	Weighted mode	16	-0.0324712	0.00879319	0.00217104	Backward MR	backward	EUR	Disease
Graves' disease	GD	GD	Endocrine, nutritional and metabolic diseases	Autoimmune	SIGLEC6	Sialic acid-binding Ig-like lectin 6	Oncology	O43699	OID21394	Inverse variance weighted	34	0.100317	0.0120407	7.98098e-17	Backward MR	backward	EUR	Disease
Graves' disease	GD	GD	Endocrine, nutritional and metabolic diseases	Autoimmune	SIGLEC6	Sialic acid-binding Ig-like lectin 6	Oncology	O43699	OID21394	MR Egger	34	0.143339	0.026896	7.62021e-06	Backward MR	backward	EUR	Disease
Graves' disease	GD	GD	Endocrine, nutritional and metabolic diseases	Autoimmune	SIGLEC6	Sialic acid-binding Ig-like lectin 6	Oncology	O43699	OID21394	Weighted median	34	0.0960063	0.0104974	5.92155e-20	Backward MR	backward	EUR	Disease
Graves' disease	GD	GD	Endocrine, nutritional and metabolic diseases	Autoimmune	SIGLEC6	Sialic acid-binding Ig-like lectin 6	Oncology	O43699	OID21394	Weighted mode	34	0.136796	0.0113691	1.29973e-13	Backward MR	backward	EUR	Disease
Hyperthyroidism	Hyperthyroidism	Hype	Endocrine, nutritional and metabolic diseases	Metabolic	SIGLEC6	Sialic acid-binding Ig-like lectin 6	Oncology	O43699	OID21394	Inverse variance weighted	33	0.15019	0.0205438	2.65761e-13	Backward MR	backward	EUR	Disease
Hyperthyroidism	Hyperthyroidism	Hype	Endocrine, nutritional and metabolic diseases	Metabolic	SIGLEC6	Sialic acid-binding Ig-like lectin 6	Oncology	O43699	OID21394	MR Egger	33	0.237319	0.0510289	5.83124e-05	Backward MR	backward	EUR	Disease
Hyperthyroidism	Hyperthyroidism	Hype	Endocrine, nutritional and metabolic diseases	Metabolic	SIGLEC6	Sialic acid-binding Ig-like lectin 6	Oncology	O43699	OID21394	Weighted median	33	0.157581	0.0155751	4.6228e-24	Backward MR	backward	EUR	Disease
Hyperthyroidism	Hyperthyroidism	Hype	Endocrine, nutritional and metabolic diseases	Metabolic	SIGLEC6	Sialic acid-binding Ig-like lectin 6	Oncology	O43699	OID21394	Weighted mode	33	0.208232	0.0134934	2.23014e-16	Backward MR	backward	EUR	Disease
IgA nephritis	IgA_nephritis	IN	Diseases of the genitourinary system	Renal	SIGLEC6	Sialic acid-binding Ig-like lectin 6	Oncology	O43699	OID21394	Inverse variance weighted	35	-0.390119	0.0502584	8.34299e-15	Backward MR	backward	EUR	Disease
IgA nephritis	IgA_nephritis	IN	Diseases of the genitourinary system	Renal	SIGLEC6	Sialic acid-binding Ig-like lectin 6	Oncology	O43699	OID21394	MR Egger	35	-0.239716	0.115002	0.0449357	Backward MR	backward	EUR	Disease
IgA nephritis	IgA_nephritis	IN	Diseases of the genitourinary system	Renal	SIGLEC6	Sialic acid-binding Ig-like lectin 6	Oncology	O43699	OID21394	Weighted median	35	-0.36081	0.0437703	1.67566e-16	Backward MR	backward	EUR	Disease
IgA nephritis	IgA_nephritis	IN	Diseases of the genitourinary system	Renal	SIGLEC6	Sialic acid-binding Ig-like lectin 6	Oncology	O43699	OID21394	Weighted mode	35	-0.509544	0.0614404	1.11487e-09	Backward MR	backward	EUR	Disease
Nephrotic syndrome	Nephrotic_Syndrome	NS	Diseases of the genitourinary system	Renal	SIGLEC6	Sialic acid-binding Ig-like lectin 6	Oncology	O43699	OID21394	Inverse variance weighted	5	0.150833	0.0283689	1.05585e-07	Backward MR	backward	EUR	Disease
Nephrotic syndrome	Nephrotic_Syndrome	NS	Diseases of the genitourinary system	Renal	SIGLEC6	Sialic acid-binding Ig-like lectin 6	Oncology	O43699	OID21394	MR Egger	5	0.28359	0.0917211	0.0536349	Backward MR	backward	EUR	Disease
Nephrotic syndrome	Nephrotic_Syndrome	NS	Diseases of the genitourinary system	Renal	SIGLEC6	Sialic acid-binding Ig-like lectin 6	Oncology	O43699	OID21394	Weighted median	5	0.118228	0.0171985	6.22717e-12	Backward MR	backward	EUR	Disease
Nephrotic syndrome	Nephrotic_Syndrome	NS	Diseases of the genitourinary system	Renal	SIGLEC6	Sialic acid-binding Ig-like lectin 6	Oncology	O43699	OID21394	Weighted mode	5	0.106849	0.0231394	0.00989876	Backward MR	backward	EUR	Disease
Sjogren's syndrome	Sjogren_Syndrome	SS	Diseases of the musculoskeletal system and connective tissue	Autoimmune	SIGLEC6	Sialic acid-binding Ig-like lectin 6	Oncology	O43699	OID21394	Inverse variance weighted	20	0.130651	0.0158945	2.03725e-16	Backward MR	backward	EUR	Disease
Sjogren's syndrome	Sjogren_Syndrome	SS	Diseases of the musculoskeletal system and connective tissue	Autoimmune	SIGLEC6	Sialic acid-binding Ig-like lectin 6	Oncology	O43699	OID21394	MR Egger	20	0.223545	0.0409186	3.44578e-05	Backward MR	backward	EUR	Disease
Sjogren's syndrome	Sjogren_Syndrome	SS	Diseases of the musculoskeletal system and connective tissue	Autoimmune	SIGLEC6	Sialic acid-binding Ig-like lectin 6	Oncology	O43699	OID21394	Weighted median	20	0.150137	0.0105381	4.67774e-46	Backward MR	backward	EUR	Disease
Sjogren's syndrome	Sjogren_Syndrome	SS	Diseases of the musculoskeletal system and connective tissue	Autoimmune	SIGLEC6	Sialic acid-binding Ig-like lectin 6	Oncology	O43699	OID21394	Weighted mode	20	0.16179	0.0101082	1.74811e-12	Backward MR	backward	EUR	Disease
Systemic lupus erythematosus	SLE	SLE	Diseases of the musculoskeletal system and connective tissue	Autoimmune	SIGLEC6	Sialic acid-binding Ig-like lectin 6	Oncology	O43699	OID21394	Inverse variance weighted	16	0.113114	0.0113491	2.12954e-23	Backward MR	backward	EUR	Disease
Systemic lupus erythematosus	SLE	SLE	Diseases of the musculoskeletal system and connective tissue	Autoimmune	SIGLEC6	Sialic acid-binding Ig-like lectin 6	Oncology	O43699	OID21394	MR Egger	16	0.266278	0.0439407	2.93673e-05	Backward MR	backward	EUR	Disease
Systemic lupus erythematosus	SLE	SLE	Diseases of the musculoskeletal system and connective tissue	Autoimmune	SIGLEC6	Sialic acid-binding Ig-like lectin 6	Oncology	O43699	OID21394	Weighted median	16	0.114193	0.00960478	1.34624e-32	Backward MR	backward	EUR	Disease
Systemic lupus erythematosus	SLE	SLE	Diseases of the musculoskeletal system and connective tissue	Autoimmune	SIGLEC6	Sialic acid-binding Ig-like lectin 6	Oncology	O43699	OID21394	Weighted mode	16	0.122972	0.0128351	8.75006e-08	Backward MR	backward	EUR	Disease
Type 1 diabetes	T1D	T1D	Endocrine, nutritional and metabolic diseases	Autoimmune	SIGLEC6	Sialic acid-binding Ig-like lectin 6	Oncology	O43699	OID21394	Inverse variance weighted	233	0.0473619	0.00558003	2.10696e-17	Backward MR	backward	EUR	Disease
Type 1 diabetes	T1D	T1D	Endocrine, nutritional and metabolic diseases	Autoimmune	SIGLEC6	Sialic acid-binding Ig-like lectin 6	Oncology	O43699	OID21394	MR Egger	233	0.00507631	0.00988231	0.607969	Backward MR	backward	EUR	Disease
Type 1 diabetes	T1D	T1D	Endocrine, nutritional and metabolic diseases	Autoimmune	SIGLEC6	Sialic acid-binding Ig-like lectin 6	Oncology	O43699	OID21394	Weighted median	233	0.0334394	0.00473948	1.71971e-12	Backward MR	backward	EUR	Disease
Type 1 diabetes	T1D	T1D	Endocrine, nutritional and metabolic diseases	Autoimmune	SIGLEC6	Sialic acid-binding Ig-like lectin 6	Oncology	O43699	OID21394	Weighted mode	233	0.0343971	0.00699478	1.65917e-06	Backward MR	backward	EUR	Disease
Type 2 diabetes	T2D	T2D	Endocrine, nutritional and metabolic diseases	Metabolic	SIGLEC7	Sialic acid-binding Ig-like lectin 7	Cardiometabolic	Q9Y286	OID20190	Inverse variance weighted	195	0.0489252	0.00900873	5.60825e-08	Backward MR	backward	EUR	Disease
Type 2 diabetes	T2D	T2D	Endocrine, nutritional and metabolic diseases	Metabolic	SIGLEC7	Sialic acid-binding Ig-like lectin 7	Cardiometabolic	Q9Y286	OID20190	MR Egger	195	0.0521696	0.0204166	0.0113817	Backward MR	backward	EUR	Disease
Type 2 diabetes	T2D	T2D	Endocrine, nutritional and metabolic diseases	Metabolic	SIGLEC7	Sialic acid-binding Ig-like lectin 7	Cardiometabolic	Q9Y286	OID20190	Weighted median	195	0.0526327	0.0155243	0.000698069	Backward MR	backward	EUR	Disease
Type 2 diabetes	T2D	T2D	Endocrine, nutritional and metabolic diseases	Metabolic	SIGLEC7	Sialic acid-binding Ig-like lectin 7	Cardiometabolic	Q9Y286	OID20190	Weighted mode	195	0.0586419	0.0219744	0.00826053	Backward MR	backward	EUR	Disease
Asthma	Asthma	As	Diseases of the respiratory system	Respiratory	SIGLEC8	Sialic acid-binding Ig-like lectin 8	Cardiometabolic_II	Q9NYZ4	OID30261	Inverse variance weighted	105	0.109458	0.012448	1.45398e-18	Backward MR	backward	EUR	Disease
Asthma	Asthma	As	Diseases of the respiratory system	Respiratory	SIGLEC8	Sialic acid-binding Ig-like lectin 8	Cardiometabolic_II	Q9NYZ4	OID30261	MR Egger	105	0.0727334	0.0333622	0.0315262	Backward MR	backward	EUR	Disease
Asthma	Asthma	As	Diseases of the respiratory system	Respiratory	SIGLEC8	Sialic acid-binding Ig-like lectin 8	Cardiometabolic_II	Q9NYZ4	OID30261	Weighted median	105	0.108703	0.0160458	1.24807e-11	Backward MR	backward	EUR	Disease
Asthma	Asthma	As	Diseases of the respiratory system	Respiratory	SIGLEC8	Sialic acid-binding Ig-like lectin 8	Cardiometabolic_II	Q9NYZ4	OID30261	Weighted mode	105	0.114493	0.031915	0.000510767	Backward MR	backward	EUR	Disease
Nasal polyp	Nasal_polyp	NP	Diseases of the respiratory system	Respiratory	SIGLEC8	Sialic acid-binding Ig-like lectin 8	Cardiometabolic_II	Q9NYZ4	OID30261	Inverse variance weighted	45	0.0521407	0.00724817	6.30867e-13	Backward MR	backward	EUR	Disease
Nasal polyp	Nasal_polyp	NP	Diseases of the respiratory system	Respiratory	SIGLEC8	Sialic acid-binding Ig-like lectin 8	Cardiometabolic_II	Q9NYZ4	OID30261	MR Egger	45	0.0453114	0.0170276	0.0109073	Backward MR	backward	EUR	Disease
Nasal polyp	Nasal_polyp	NP	Diseases of the respiratory system	Respiratory	SIGLEC8	Sialic acid-binding Ig-like lectin 8	Cardiometabolic_II	Q9NYZ4	OID30261	Weighted median	45	0.0468807	0.00966259	1.2236e-06	Backward MR	backward	EUR	Disease
Nasal polyp	Nasal_polyp	NP	Diseases of the respiratory system	Respiratory	SIGLEC8	Sialic acid-binding Ig-like lectin 8	Cardiometabolic_II	Q9NYZ4	OID30261	Weighted mode	45	0.0420152	0.0185412	0.0284202	Backward MR	backward	EUR	Disease
Pediatric asthma	Ped_asthma	PA	Diseases of the respiratory system	Respiratory	SIGLEC8	Sialic acid-binding Ig-like lectin 8	Cardiometabolic_II	Q9NYZ4	OID30261	Inverse variance weighted	92	0.0966967	0.0121475	1.71741e-15	Backward MR	backward	EUR	Disease
Pediatric asthma	Ped_asthma	PA	Diseases of the respiratory system	Respiratory	SIGLEC8	Sialic acid-binding Ig-like lectin 8	Cardiometabolic_II	Q9NYZ4	OID30261	MR Egger	92	0.0661825	0.0322664	0.0431616	Backward MR	backward	EUR	Disease
Pediatric asthma	Ped_asthma	PA	Diseases of the respiratory system	Respiratory	SIGLEC8	Sialic acid-binding Ig-like lectin 8	Cardiometabolic_II	Q9NYZ4	OID30261	Weighted median	92	0.101872	0.015908	1.51546e-10	Backward MR	backward	EUR	Disease
Pediatric asthma	Ped_asthma	PA	Diseases of the respiratory system	Respiratory	SIGLEC8	Sialic acid-binding Ig-like lectin 8	Cardiometabolic_II	Q9NYZ4	OID30261	Weighted mode	92	0.1113	0.029494	0.000286208	Backward MR	backward	EUR	Disease
Rheumatoid arthritis	RA	RA	Diseases of the musculoskeletal system and connective tissue	Autoimmune	SIGLEC8	Sialic acid-binding Ig-like lectin 8	Cardiometabolic_II	Q9NYZ4	OID30261	Inverse variance weighted	90	0.0390758	0.00579088	1.50087e-11	Backward MR	backward	EUR	Disease
Rheumatoid arthritis	RA	RA	Diseases of the musculoskeletal system and connective tissue	Autoimmune	SIGLEC8	Sialic acid-binding Ig-like lectin 8	Cardiometabolic_II	Q9NYZ4	OID30261	MR Egger	90	0.0476172	0.0127663	0.000338566	Backward MR	backward	EUR	Disease
Rheumatoid arthritis	RA	RA	Diseases of the musculoskeletal system and connective tissue	Autoimmune	SIGLEC8	Sialic acid-binding Ig-like lectin 8	Cardiometabolic_II	Q9NYZ4	OID30261	Weighted median	90	0.0388491	0.00800913	1.23085e-06	Backward MR	backward	EUR	Disease
Rheumatoid arthritis	RA	RA	Diseases of the musculoskeletal system and connective tissue	Autoimmune	SIGLEC8	Sialic acid-binding Ig-like lectin 8	Cardiometabolic_II	Q9NYZ4	OID30261	Weighted mode	90	0.0438629	0.00995509	2.9274e-05	Backward MR	backward	EUR	Disease
Type 1 diabetes	T1D	T1D	Endocrine, nutritional and metabolic diseases	Autoimmune	SIGLEC8	Sialic acid-binding Ig-like lectin 8	Cardiometabolic_II	Q9NYZ4	OID30261	Inverse variance weighted	231	0.0196376	0.00335527	4.83458e-09	Backward MR	backward	EUR	Disease
Type 1 diabetes	T1D	T1D	Endocrine, nutritional and metabolic diseases	Autoimmune	SIGLEC8	Sialic acid-binding Ig-like lectin 8	Cardiometabolic_II	Q9NYZ4	OID30261	MR Egger	231	0.000207029	0.00607766	0.972856	Backward MR	backward	EUR	Disease
Type 1 diabetes	T1D	T1D	Endocrine, nutritional and metabolic diseases	Autoimmune	SIGLEC8	Sialic acid-binding Ig-like lectin 8	Cardiometabolic_II	Q9NYZ4	OID30261	Weighted median	231	0.0174932	0.00406085	1.64903e-05	Backward MR	backward	EUR	Disease
Type 1 diabetes	T1D	T1D	Endocrine, nutritional and metabolic diseases	Autoimmune	SIGLEC8	Sialic acid-binding Ig-like lectin 8	Cardiometabolic_II	Q9NYZ4	OID30261	Weighted mode	231	0.0169284	0.00443089	0.000171371	Backward MR	backward	EUR	Disease
Autoimmune hepatitis	AIH	AIH	Diseases of the digestive system	Autoimmune	SIGLEC9	Sialic acid-binding Ig-like lectin 9	Oncology	Q9Y336	OID21390	Inverse variance weighted	3	-0.0960273	0.0156135	7.73445e-10	Backward MR	backward	EUR	Disease
Autoimmune hepatitis	AIH	AIH	Diseases of the digestive system	Autoimmune	SIGLEC9	Sialic acid-binding Ig-like lectin 9	Oncology	Q9Y336	OID21390	MR Egger	3	-0.0430159	0.182113	0.852334	Backward MR	backward	EUR	Disease
Autoimmune hepatitis	AIH	AIH	Diseases of the digestive system	Autoimmune	SIGLEC9	Sialic acid-binding Ig-like lectin 9	Oncology	Q9Y336	OID21390	Weighted median	3	-0.0898936	0.0137725	6.70937e-11	Backward MR	backward	EUR	Disease
Autoimmune hepatitis	AIH	AIH	Diseases of the digestive system	Autoimmune	SIGLEC9	Sialic acid-binding Ig-like lectin 9	Oncology	Q9Y336	OID21390	Weighted mode	3	-0.0799515	0.0147852	0.0325382	Backward MR	backward	EUR	Disease
Chronic glomerulonephritis	Chronic_Glomerulonephritis	ChG	Diseases of the genitourinary system	Renal	SIGLEC9	Sialic acid-binding Ig-like lectin 9	Oncology	Q9Y336	OID21390	Inverse variance weighted	2	-0.0411644	0.00542719	3.32888e-14	Backward MR	backward	EUR	Disease
Graves' disease	GD	GD	Endocrine, nutritional and metabolic diseases	Autoimmune	SIGLEC9	Sialic acid-binding Ig-like lectin 9	Oncology	Q9Y336	OID21390	Inverse variance weighted	34	-0.0671435	0.0113453	3.25511e-09	Backward MR	backward	EUR	Disease
Graves' disease	GD	GD	Endocrine, nutritional and metabolic diseases	Autoimmune	SIGLEC9	Sialic acid-binding Ig-like lectin 9	Oncology	Q9Y336	OID21390	MR Egger	34	-0.0633759	0.0265493	0.0230608	Backward MR	backward	EUR	Disease
Graves' disease	GD	GD	Endocrine, nutritional and metabolic diseases	Autoimmune	SIGLEC9	Sialic acid-binding Ig-like lectin 9	Oncology	Q9Y336	OID21390	Weighted median	34	-0.072978	0.00550836	4.59726e-40	Backward MR	backward	EUR	Disease
Graves' disease	GD	GD	Endocrine, nutritional and metabolic diseases	Autoimmune	SIGLEC9	Sialic acid-binding Ig-like lectin 9	Oncology	Q9Y336	OID21390	Weighted mode	34	-0.0764083	0.00512683	3.25015e-16	Backward MR	backward	EUR	Disease
Hyperthyroidism	Hyperthyroidism	Hype	Endocrine, nutritional and metabolic diseases	Metabolic	SIGLEC9	Sialic acid-binding Ig-like lectin 9	Oncology	Q9Y336	OID21390	Inverse variance weighted	33	-0.0901405	0.0156166	7.82941e-09	Backward MR	backward	EUR	Disease
Hyperthyroidism	Hyperthyroidism	Hype	Endocrine, nutritional and metabolic diseases	Metabolic	SIGLEC9	Sialic acid-binding Ig-like lectin 9	Oncology	Q9Y336	OID21390	MR Egger	33	-0.11184	0.0406622	0.00984443	Backward MR	backward	EUR	Disease
Hyperthyroidism	Hyperthyroidism	Hype	Endocrine, nutritional and metabolic diseases	Metabolic	SIGLEC9	Sialic acid-binding Ig-like lectin 9	Oncology	Q9Y336	OID21390	Weighted median	33	-0.112202	0.00848523	6.44343e-40	Backward MR	backward	EUR	Disease
Hyperthyroidism	Hyperthyroidism	Hype	Endocrine, nutritional and metabolic diseases	Metabolic	SIGLEC9	Sialic acid-binding Ig-like lectin 9	Oncology	Q9Y336	OID21390	Weighted mode	33	-0.113612	0.00808391	3.06123e-15	Backward MR	backward	EUR	Disease
IgA nephritis	IgA_nephritis	IN	Diseases of the genitourinary system	Renal	SIGLEC9	Sialic acid-binding Ig-like lectin 9	Oncology	Q9Y336	OID21390	Inverse variance weighted	35	0.190826	0.0292138	6.48785e-11	Backward MR	backward	EUR	Disease
IgA nephritis	IgA_nephritis	IN	Diseases of the genitourinary system	Renal	SIGLEC9	Sialic acid-binding Ig-like lectin 9	Oncology	Q9Y336	OID21390	MR Egger	35	0.12079	0.0675078	0.0827519	Backward MR	backward	EUR	Disease
IgA nephritis	IgA_nephritis	IN	Diseases of the genitourinary system	Renal	SIGLEC9	Sialic acid-binding Ig-like lectin 9	Oncology	Q9Y336	OID21390	Weighted median	35	0.182896	0.022002	9.35563e-17	Backward MR	backward	EUR	Disease
IgA nephritis	IgA_nephritis	IN	Diseases of the genitourinary system	Renal	SIGLEC9	Sialic acid-binding Ig-like lectin 9	Oncology	Q9Y336	OID21390	Weighted mode	35	0.210398	0.0696526	0.0047633	Backward MR	backward	EUR	Disease
Nephrotic syndrome	Nephrotic_Syndrome	NS	Diseases of the genitourinary system	Renal	SIGLEC9	Sialic acid-binding Ig-like lectin 9	Oncology	Q9Y336	OID21390	Inverse variance weighted	5	-0.118931	0.0213675	2.60664e-08	Backward MR	backward	EUR	Disease
Nephrotic syndrome	Nephrotic_Syndrome	NS	Diseases of the genitourinary system	Renal	SIGLEC9	Sialic acid-binding Ig-like lectin 9	Oncology	Q9Y336	OID21390	MR Egger	5	-0.0536937	0.0826884	0.562396	Backward MR	backward	EUR	Disease
Nephrotic syndrome	Nephrotic_Syndrome	NS	Diseases of the genitourinary system	Renal	SIGLEC9	Sialic acid-binding Ig-like lectin 9	Oncology	Q9Y336	OID21390	Weighted median	5	-0.10016	0.0122579	3.05743e-16	Backward MR	backward	EUR	Disease
Nephrotic syndrome	Nephrotic_Syndrome	NS	Diseases of the genitourinary system	Renal	SIGLEC9	Sialic acid-binding Ig-like lectin 9	Oncology	Q9Y336	OID21390	Weighted mode	5	-0.09877	0.0125858	0.00142418	Backward MR	backward	EUR	Disease
Psoriasis vulgaris	PsV	PsV	Diseases of the skin and subcutaneous tissue	Autoimmune	SIGLEC9	Sialic acid-binding Ig-like lectin 9	Oncology	Q9Y336	OID21390	Inverse variance weighted	131	-0.0305533	0.00501604	1.12129e-09	Backward MR	backward	EUR	Disease
Psoriasis vulgaris	PsV	PsV	Diseases of the skin and subcutaneous tissue	Autoimmune	SIGLEC9	Sialic acid-binding Ig-like lectin 9	Oncology	Q9Y336	OID21390	MR Egger	131	-0.0293225	0.00836455	0.000627242	Backward MR	backward	EUR	Disease
Psoriasis vulgaris	PsV	PsV	Diseases of the skin and subcutaneous tissue	Autoimmune	SIGLEC9	Sialic acid-binding Ig-like lectin 9	Oncology	Q9Y336	OID21390	Weighted median	131	-0.0233012	0.0042656	4.69269e-08	Backward MR	backward	EUR	Disease
Psoriasis vulgaris	PsV	PsV	Diseases of the skin and subcutaneous tissue	Autoimmune	SIGLEC9	Sialic acid-binding Ig-like lectin 9	Oncology	Q9Y336	OID21390	Weighted mode	131	-0.0251952	0.00475043	4.73539e-07	Backward MR	backward	EUR	Disease
Sjogren's syndrome	Sjogren_Syndrome	SS	Diseases of the musculoskeletal system and connective tissue	Autoimmune	SIGLEC9	Sialic acid-binding Ig-like lectin 9	Oncology	Q9Y336	OID21390	Inverse variance weighted	20	-0.0761839	0.0114604	2.97931e-11	Backward MR	backward	EUR	Disease
Sjogren's syndrome	Sjogren_Syndrome	SS	Diseases of the musculoskeletal system and connective tissue	Autoimmune	SIGLEC9	Sialic acid-binding Ig-like lectin 9	Oncology	Q9Y336	OID21390	MR Egger	20	-0.138497	0.030744	0.000274048	Backward MR	backward	EUR	Disease
Sjogren's syndrome	Sjogren_Syndrome	SS	Diseases of the musculoskeletal system and connective tissue	Autoimmune	SIGLEC9	Sialic acid-binding Ig-like lectin 9	Oncology	Q9Y336	OID21390	Weighted median	20	-0.08586	0.0071009	1.17233e-33	Backward MR	backward	EUR	Disease
Sjogren's syndrome	Sjogren_Syndrome	SS	Diseases of the musculoskeletal system and connective tissue	Autoimmune	SIGLEC9	Sialic acid-binding Ig-like lectin 9	Oncology	Q9Y336	OID21390	Weighted mode	20	-0.0855127	0.00751153	6.27411e-10	Backward MR	backward	EUR	Disease
Systemic lupus erythematosus	SLE	SLE	Diseases of the musculoskeletal system and connective tissue	Autoimmune	SIGLEC9	Sialic acid-binding Ig-like lectin 9	Oncology	Q9Y336	OID21390	Inverse variance weighted	16	-0.057368	0.00919321	4.36847e-10	Backward MR	backward	EUR	Disease
Systemic lupus erythematosus	SLE	SLE	Diseases of the musculoskeletal system and connective tissue	Autoimmune	SIGLEC9	Sialic acid-binding Ig-like lectin 9	Oncology	Q9Y336	OID21390	MR Egger	16	-0.181029	0.0356613	0.000168897	Backward MR	backward	EUR	Disease
Systemic lupus erythematosus	SLE	SLE	Diseases of the musculoskeletal system and connective tissue	Autoimmune	SIGLEC9	Sialic acid-binding Ig-like lectin 9	Oncology	Q9Y336	OID21390	Weighted median	16	-0.0621734	0.00625201	2.66406e-23	Backward MR	backward	EUR	Disease
Systemic lupus erythematosus	SLE	SLE	Diseases of the musculoskeletal system and connective tissue	Autoimmune	SIGLEC9	Sialic acid-binding Ig-like lectin 9	Oncology	Q9Y336	OID21390	Weighted mode	16	-0.0642159	0.0083276	1.35021e-06	Backward MR	backward	EUR	Disease
Autoimmune hepatitis	AIH	AIH	Diseases of the digestive system	Autoimmune	SIRT1	NAD-dependent protein deacetylase sirtuin-1	Inflammation_II	Q96EB6	OID30439	Inverse variance weighted	3	-0.0749958	0.0108194	4.16177e-12	Backward MR	backward	EUR	Disease
Autoimmune hepatitis	AIH	AIH	Diseases of the digestive system	Autoimmune	SIRT1	NAD-dependent protein deacetylase sirtuin-1	Inflammation_II	Q96EB6	OID30439	MR Egger	3	-0.0531607	0.0929555	0.669278	Backward MR	backward	EUR	Disease
Autoimmune hepatitis	AIH	AIH	Diseases of the digestive system	Autoimmune	SIRT1	NAD-dependent protein deacetylase sirtuin-1	Inflammation_II	Q96EB6	OID30439	Weighted median	3	-0.0744877	0.0148532	5.30498e-07	Backward MR	backward	EUR	Disease
Autoimmune hepatitis	AIH	AIH	Diseases of the digestive system	Autoimmune	SIRT1	NAD-dependent protein deacetylase sirtuin-1	Inflammation_II	Q96EB6	OID30439	Weighted mode	3	-0.0741871	0.0173943	0.05082	Backward MR	backward	EUR	Disease
IgA nephritis	IgA_nephritis	IN	Diseases of the genitourinary system	Renal	SIRT1	NAD-dependent protein deacetylase sirtuin-1	Inflammation_II	Q96EB6	OID30439	Inverse variance weighted	35	0.207306	0.0238185	3.21631e-18	Backward MR	backward	EUR	Disease
IgA nephritis	IgA_nephritis	IN	Diseases of the genitourinary system	Renal	SIRT1	NAD-dependent protein deacetylase sirtuin-1	Inflammation_II	Q96EB6	OID30439	MR Egger	35	0.0832602	0.0510113	0.112147	Backward MR	backward	EUR	Disease
IgA nephritis	IgA_nephritis	IN	Diseases of the genitourinary system	Renal	SIRT1	NAD-dependent protein deacetylase sirtuin-1	Inflammation_II	Q96EB6	OID30439	Weighted median	35	0.215531	0.0242854	6.998e-19	Backward MR	backward	EUR	Disease
IgA nephritis	IgA_nephritis	IN	Diseases of the genitourinary system	Renal	SIRT1	NAD-dependent protein deacetylase sirtuin-1	Inflammation_II	Q96EB6	OID30439	Weighted mode	35	0.238713	0.0395791	7.84379e-07	Backward MR	backward	EUR	Disease
Sjogren's syndrome	Sjogren_Syndrome	SS	Diseases of the musculoskeletal system and connective tissue	Autoimmune	SIRT1	NAD-dependent protein deacetylase sirtuin-1	Inflammation_II	Q96EB6	OID30439	Inverse variance weighted	20	-0.0665564	0.00672462	4.27136e-23	Backward MR	backward	EUR	Disease
Sjogren's syndrome	Sjogren_Syndrome	SS	Diseases of the musculoskeletal system and connective tissue	Autoimmune	SIRT1	NAD-dependent protein deacetylase sirtuin-1	Inflammation_II	Q96EB6	OID30439	MR Egger	20	-0.072552	0.01988	0.00183369	Backward MR	backward	EUR	Disease
Sjogren's syndrome	Sjogren_Syndrome	SS	Diseases of the musculoskeletal system and connective tissue	Autoimmune	SIRT1	NAD-dependent protein deacetylase sirtuin-1	Inflammation_II	Q96EB6	OID30439	Weighted median	20	-0.0704548	0.00752646	7.90233e-21	Backward MR	backward	EUR	Disease
Sjogren's syndrome	Sjogren_Syndrome	SS	Diseases of the musculoskeletal system and connective tissue	Autoimmune	SIRT1	NAD-dependent protein deacetylase sirtuin-1	Inflammation_II	Q96EB6	OID30439	Weighted mode	20	-0.0706256	0.0103041	1.53596e-06	Backward MR	backward	EUR	Disease
Systemic lupus erythematosus	SLE	SLE	Diseases of the musculoskeletal system and connective tissue	Autoimmune	SIRT1	NAD-dependent protein deacetylase sirtuin-1	Inflammation_II	Q96EB6	OID30439	Inverse variance weighted	16	-0.0557255	0.00636501	2.04137e-18	Backward MR	backward	EUR	Disease
Systemic lupus erythematosus	SLE	SLE	Diseases of the musculoskeletal system and connective tissue	Autoimmune	SIRT1	NAD-dependent protein deacetylase sirtuin-1	Inflammation_II	Q96EB6	OID30439	MR Egger	16	-0.0500446	0.033943	0.162511	Backward MR	backward	EUR	Disease
Systemic lupus erythematosus	SLE	SLE	Diseases of the musculoskeletal system and connective tissue	Autoimmune	SIRT1	NAD-dependent protein deacetylase sirtuin-1	Inflammation_II	Q96EB6	OID30439	Weighted median	16	-0.0596808	0.00647871	3.20613e-20	Backward MR	backward	EUR	Disease
Systemic lupus erythematosus	SLE	SLE	Diseases of the musculoskeletal system and connective tissue	Autoimmune	SIRT1	NAD-dependent protein deacetylase sirtuin-1	Inflammation_II	Q96EB6	OID30439	Weighted mode	16	-0.058778	0.00943119	1.60493e-05	Backward MR	backward	EUR	Disease
Graves' disease	GD	GD	Endocrine, nutritional and metabolic diseases	Autoimmune	SIRT2	NAD-dependent protein deacetylase sirtuin-2	Oncology	Q8IXJ6	OID21375	Inverse variance weighted	34	-0.0366698	0.00522933	2.34364e-12	Backward MR	backward	EUR	Disease
Graves' disease	GD	GD	Endocrine, nutritional and metabolic diseases	Autoimmune	SIRT2	NAD-dependent protein deacetylase sirtuin-2	Oncology	Q8IXJ6	OID21375	MR Egger	34	-0.0551603	0.0116922	4.50585e-05	Backward MR	backward	EUR	Disease
Graves' disease	GD	GD	Endocrine, nutritional and metabolic diseases	Autoimmune	SIRT2	NAD-dependent protein deacetylase sirtuin-2	Oncology	Q8IXJ6	OID21375	Weighted median	34	-0.0402433	0.00610618	4.38094e-11	Backward MR	backward	EUR	Disease
Graves' disease	GD	GD	Endocrine, nutritional and metabolic diseases	Autoimmune	SIRT2	NAD-dependent protein deacetylase sirtuin-2	Oncology	Q8IXJ6	OID21375	Weighted mode	34	-0.0458971	0.00700487	1.91734e-07	Backward MR	backward	EUR	Disease
Hyperthyroidism	Hyperthyroidism	Hype	Endocrine, nutritional and metabolic diseases	Metabolic	SIRT2	NAD-dependent protein deacetylase sirtuin-2	Oncology	Q8IXJ6	OID21375	Inverse variance weighted	33	-0.0557982	0.00762439	2.50968e-13	Backward MR	backward	EUR	Disease
Hyperthyroidism	Hyperthyroidism	Hype	Endocrine, nutritional and metabolic diseases	Metabolic	SIRT2	NAD-dependent protein deacetylase sirtuin-2	Oncology	Q8IXJ6	OID21375	MR Egger	33	-0.0864514	0.019038	7.96775e-05	Backward MR	backward	EUR	Disease
Hyperthyroidism	Hyperthyroidism	Hype	Endocrine, nutritional and metabolic diseases	Metabolic	SIRT2	NAD-dependent protein deacetylase sirtuin-2	Oncology	Q8IXJ6	OID21375	Weighted median	33	-0.0629798	0.0091915	7.2848e-12	Backward MR	backward	EUR	Disease
Hyperthyroidism	Hyperthyroidism	Hype	Endocrine, nutritional and metabolic diseases	Metabolic	SIRT2	NAD-dependent protein deacetylase sirtuin-2	Oncology	Q8IXJ6	OID21375	Weighted mode	33	-0.0704105	0.0126059	3.61499e-06	Backward MR	backward	EUR	Disease
IgA nephritis	IgA_nephritis	IN	Diseases of the genitourinary system	Renal	SIRT2	NAD-dependent protein deacetylase sirtuin-2	Oncology	Q8IXJ6	OID21375	Inverse variance weighted	35	0.11039	0.0181575	1.20476e-09	Backward MR	backward	EUR	Disease
IgA nephritis	IgA_nephritis	IN	Diseases of the genitourinary system	Renal	SIRT2	NAD-dependent protein deacetylase sirtuin-2	Oncology	Q8IXJ6	OID21375	MR Egger	35	0.0964013	0.0429007	0.0314425	Backward MR	backward	EUR	Disease
IgA nephritis	IgA_nephritis	IN	Diseases of the genitourinary system	Renal	SIRT2	NAD-dependent protein deacetylase sirtuin-2	Oncology	Q8IXJ6	OID21375	Weighted median	35	0.157766	0.0220751	8.88237e-13	Backward MR	backward	EUR	Disease
IgA nephritis	IgA_nephritis	IN	Diseases of the genitourinary system	Renal	SIRT2	NAD-dependent protein deacetylase sirtuin-2	Oncology	Q8IXJ6	OID21375	Weighted mode	35	0.177789	0.0388227	5.98655e-05	Backward MR	backward	EUR	Disease
Psoriasis vulgaris	PsV	PsV	Diseases of the skin and subcutaneous tissue	Autoimmune	SIRT2	NAD-dependent protein deacetylase sirtuin-2	Oncology	Q8IXJ6	OID21375	Inverse variance weighted	131	0.0312157	0.00338957	3.28157e-20	Backward MR	backward	EUR	Disease
Psoriasis vulgaris	PsV	PsV	Diseases of the skin and subcutaneous tissue	Autoimmune	SIRT2	NAD-dependent protein deacetylase sirtuin-2	Oncology	Q8IXJ6	OID21375	MR Egger	131	0.0329058	0.00564493	4.2149e-08	Backward MR	backward	EUR	Disease
Psoriasis vulgaris	PsV	PsV	Diseases of the skin and subcutaneous tissue	Autoimmune	SIRT2	NAD-dependent protein deacetylase sirtuin-2	Oncology	Q8IXJ6	OID21375	Weighted median	131	0.031696	0.00495881	1.63873e-10	Backward MR	backward	EUR	Disease
Psoriasis vulgaris	PsV	PsV	Diseases of the skin and subcutaneous tissue	Autoimmune	SIRT2	NAD-dependent protein deacetylase sirtuin-2	Oncology	Q8IXJ6	OID21375	Weighted mode	131	0.031607	0.0053788	3.32618e-08	Backward MR	backward	EUR	Disease
Sjogren's syndrome	Sjogren_Syndrome	SS	Diseases of the musculoskeletal system and connective tissue	Autoimmune	SIRT2	NAD-dependent protein deacetylase sirtuin-2	Oncology	Q8IXJ6	OID21375	Inverse variance weighted	20	-0.0455396	0.00516688	1.21013e-18	Backward MR	backward	EUR	Disease
Sjogren's syndrome	Sjogren_Syndrome	SS	Diseases of the musculoskeletal system and connective tissue	Autoimmune	SIRT2	NAD-dependent protein deacetylase sirtuin-2	Oncology	Q8IXJ6	OID21375	MR Egger	20	-0.0829373	0.0143801	1.82057e-05	Backward MR	backward	EUR	Disease
Sjogren's syndrome	Sjogren_Syndrome	SS	Diseases of the musculoskeletal system and connective tissue	Autoimmune	SIRT2	NAD-dependent protein deacetylase sirtuin-2	Oncology	Q8IXJ6	OID21375	Weighted median	20	-0.0491946	0.00702842	2.57081e-12	Backward MR	backward	EUR	Disease
Sjogren's syndrome	Sjogren_Syndrome	SS	Diseases of the musculoskeletal system and connective tissue	Autoimmune	SIRT2	NAD-dependent protein deacetylase sirtuin-2	Oncology	Q8IXJ6	OID21375	Weighted mode	20	-0.0517694	0.00842827	6.64604e-06	Backward MR	backward	EUR	Disease
Systemic lupus erythematosus	SLE	SLE	Diseases of the musculoskeletal system and connective tissue	Autoimmune	SIRT2	NAD-dependent protein deacetylase sirtuin-2	Oncology	Q8IXJ6	OID21375	Inverse variance weighted	16	-0.0342016	0.00555342	7.3365e-10	Backward MR	backward	EUR	Disease
Systemic lupus erythematosus	SLE	SLE	Diseases of the musculoskeletal system and connective tissue	Autoimmune	SIRT2	NAD-dependent protein deacetylase sirtuin-2	Oncology	Q8IXJ6	OID21375	MR Egger	16	-0.0685241	0.0281732	0.0290178	Backward MR	backward	EUR	Disease
Systemic lupus erythematosus	SLE	SLE	Diseases of the musculoskeletal system and connective tissue	Autoimmune	SIRT2	NAD-dependent protein deacetylase sirtuin-2	Oncology	Q8IXJ6	OID21375	Weighted median	16	-0.0445108	0.00595642	7.85418e-14	Backward MR	backward	EUR	Disease
Systemic lupus erythematosus	SLE	SLE	Diseases of the musculoskeletal system and connective tissue	Autoimmune	SIRT2	NAD-dependent protein deacetylase sirtuin-2	Oncology	Q8IXJ6	OID21375	Weighted mode	16	-0.0462499	0.00898884	0.000119671	Backward MR	backward	EUR	Disease
Type 1 diabetes	T1D	T1D	Endocrine, nutritional and metabolic diseases	Autoimmune	SIRT2	NAD-dependent protein deacetylase sirtuin-2	Oncology	Q8IXJ6	OID21375	Inverse variance weighted	233	-0.017687	0.00339196	1.84435e-07	Backward MR	backward	EUR	Disease
Type 1 diabetes	T1D	T1D	Endocrine, nutritional and metabolic diseases	Autoimmune	SIRT2	NAD-dependent protein deacetylase sirtuin-2	Oncology	Q8IXJ6	OID21375	MR Egger	233	-0.0187445	0.00633306	0.00339924	Backward MR	backward	EUR	Disease
Type 1 diabetes	T1D	T1D	Endocrine, nutritional and metabolic diseases	Autoimmune	SIRT2	NAD-dependent protein deacetylase sirtuin-2	Oncology	Q8IXJ6	OID21375	Weighted median	233	-0.0142382	0.00445586	0.00139649	Backward MR	backward	EUR	Disease
Type 1 diabetes	T1D	T1D	Endocrine, nutritional and metabolic diseases	Autoimmune	SIRT2	NAD-dependent protein deacetylase sirtuin-2	Oncology	Q8IXJ6	OID21375	Weighted mode	233	-0.0159512	0.00497665	0.00153941	Backward MR	backward	EUR	Disease
Ischemic stroke	IS	IS	Diseases of the circulatory system	Cardiovascular	SIRT5	NAD-dependent protein deacylase sirtuin-5, mitochondrial	Neurology	Q9NXA8	OID20820	Inverse variance weighted	8	2.94842	0.532378	3.05575e-08	Backward MR	backward	EAS	Disease
Ischemic stroke	IS	IS	Diseases of the circulatory system	Cardiovascular	SIRT5	NAD-dependent protein deacylase sirtuin-5, mitochondrial	Neurology	Q9NXA8	OID20820	MR Egger	8	3.936	2.06181	0.104852	Backward MR	backward	EAS	Disease
Ischemic stroke	IS	IS	Diseases of the circulatory system	Cardiovascular	SIRT5	NAD-dependent protein deacylase sirtuin-5, mitochondrial	Neurology	Q9NXA8	OID20820	Weighted median	8	2.98736	0.715744	2.99593e-05	Backward MR	backward	EAS	Disease
Ischemic stroke	IS	IS	Diseases of the circulatory system	Cardiovascular	SIRT5	NAD-dependent protein deacylase sirtuin-5, mitochondrial	Neurology	Q9NXA8	OID20820	Weighted mode	8	3.07966	0.929279	0.01287	Backward MR	backward	EAS	Disease
IgA nephritis	IgA_nephritis	IN	Diseases of the genitourinary system	Renal	SKAP1	Src kinase-associated phosphoprotein 1	Neurology	Q86WV1	OID20906	Inverse variance weighted	35	0.153184	0.0186926	2.50829e-16	Backward MR	backward	EUR	Disease
IgA nephritis	IgA_nephritis	IN	Diseases of the genitourinary system	Renal	SKAP1	Src kinase-associated phosphoprotein 1	Neurology	Q86WV1	OID20906	MR Egger	35	0.129954	0.0442685	0.00602199	Backward MR	backward	EUR	Disease
IgA nephritis	IgA_nephritis	IN	Diseases of the genitourinary system	Renal	SKAP1	Src kinase-associated phosphoprotein 1	Neurology	Q86WV1	OID20906	Weighted median	35	0.163023	0.0233501	2.91701e-12	Backward MR	backward	EUR	Disease
IgA nephritis	IgA_nephritis	IN	Diseases of the genitourinary system	Renal	SKAP1	Src kinase-associated phosphoprotein 1	Neurology	Q86WV1	OID20906	Weighted mode	35	0.214206	0.0463924	5.35509e-05	Backward MR	backward	EUR	Disease
Systemic lupus erythematosus	SLE	SLE	Diseases of the musculoskeletal system and connective tissue	Autoimmune	SKAP1	Src kinase-associated phosphoprotein 1	Neurology	Q86WV1	OID20906	Inverse variance weighted	16	-0.0389242	0.00698643	2.52687e-08	Backward MR	backward	EUR	Disease
Systemic lupus erythematosus	SLE	SLE	Diseases of the musculoskeletal system and connective tissue	Autoimmune	SKAP1	Src kinase-associated phosphoprotein 1	Neurology	Q86WV1	OID20906	MR Egger	16	-0.0637268	0.0367003	0.104434	Backward MR	backward	EUR	Disease
Systemic lupus erythematosus	SLE	SLE	Diseases of the musculoskeletal system and connective tissue	Autoimmune	SKAP1	Src kinase-associated phosphoprotein 1	Neurology	Q86WV1	OID20906	Weighted median	16	-0.0465175	0.0064205	4.31966e-13	Backward MR	backward	EUR	Disease
Systemic lupus erythematosus	SLE	SLE	Diseases of the musculoskeletal system and connective tissue	Autoimmune	SKAP1	Src kinase-associated phosphoprotein 1	Neurology	Q86WV1	OID20906	Weighted mode	16	-0.0506588	0.00937133	7.28948e-05	Backward MR	backward	EUR	Disease
Graves' disease	GD	GD	Endocrine, nutritional and metabolic diseases	Autoimmune	SKAP2	Src kinase-associated phosphoprotein 2	Inflammation	O75563	OID20761	Inverse variance weighted	34	-0.0342083	0.00446466	1.83029e-14	Backward MR	backward	EUR	Disease
Graves' disease	GD	GD	Endocrine, nutritional and metabolic diseases	Autoimmune	SKAP2	Src kinase-associated phosphoprotein 2	Inflammation	O75563	OID20761	MR Egger	34	-0.0432626	0.0102946	0.000197653	Backward MR	backward	EUR	Disease
Graves' disease	GD	GD	Endocrine, nutritional and metabolic diseases	Autoimmune	SKAP2	Src kinase-associated phosphoprotein 2	Inflammation	O75563	OID20761	Weighted median	34	-0.0336442	0.00599805	2.03272e-08	Backward MR	backward	EUR	Disease
Graves' disease	GD	GD	Endocrine, nutritional and metabolic diseases	Autoimmune	SKAP2	Src kinase-associated phosphoprotein 2	Inflammation	O75563	OID20761	Weighted mode	34	-0.0369087	0.00755444	2.58232e-05	Backward MR	backward	EUR	Disease
Hyperthyroidism	Hyperthyroidism	Hype	Endocrine, nutritional and metabolic diseases	Metabolic	SKAP2	Src kinase-associated phosphoprotein 2	Inflammation	O75563	OID20761	Inverse variance weighted	33	-0.0527391	0.00698984	4.51925e-14	Backward MR	backward	EUR	Disease
Hyperthyroidism	Hyperthyroidism	Hype	Endocrine, nutritional and metabolic diseases	Metabolic	SKAP2	Src kinase-associated phosphoprotein 2	Inflammation	O75563	OID20761	MR Egger	33	-0.0665769	0.0180847	0.000877891	Backward MR	backward	EUR	Disease
Hyperthyroidism	Hyperthyroidism	Hype	Endocrine, nutritional and metabolic diseases	Metabolic	SKAP2	Src kinase-associated phosphoprotein 2	Inflammation	O75563	OID20761	Weighted median	33	-0.0611409	0.00880576	3.83096e-12	Backward MR	backward	EUR	Disease
Hyperthyroidism	Hyperthyroidism	Hype	Endocrine, nutritional and metabolic diseases	Metabolic	SKAP2	Src kinase-associated phosphoprotein 2	Inflammation	O75563	OID20761	Weighted mode	33	-0.0615696	0.0119835	1.33074e-05	Backward MR	backward	EUR	Disease
IgA nephritis	IgA_nephritis	IN	Diseases of the genitourinary system	Renal	SKAP2	Src kinase-associated phosphoprotein 2	Inflammation	O75563	OID20761	Inverse variance weighted	35	0.0923344	0.0154067	2.05846e-09	Backward MR	backward	EUR	Disease
IgA nephritis	IgA_nephritis	IN	Diseases of the genitourinary system	Renal	SKAP2	Src kinase-associated phosphoprotein 2	Inflammation	O75563	OID20761	MR Egger	35	0.10151	0.0364287	0.00876422	Backward MR	backward	EUR	Disease
IgA nephritis	IgA_nephritis	IN	Diseases of the genitourinary system	Renal	SKAP2	Src kinase-associated phosphoprotein 2	Inflammation	O75563	OID20761	Weighted median	35	0.102672	0.0211311	1.18095e-06	Backward MR	backward	EUR	Disease
IgA nephritis	IgA_nephritis	IN	Diseases of the genitourinary system	Renal	SKAP2	Src kinase-associated phosphoprotein 2	Inflammation	O75563	OID20761	Weighted mode	35	0.148125	0.0430063	0.00153901	Backward MR	backward	EUR	Disease
Psoriasis vulgaris	PsV	PsV	Diseases of the skin and subcutaneous tissue	Autoimmune	SKAP2	Src kinase-associated phosphoprotein 2	Inflammation	O75563	OID20761	Inverse variance weighted	131	0.0267839	0.0030573	1.94189e-18	Backward MR	backward	EUR	Disease
Psoriasis vulgaris	PsV	PsV	Diseases of the skin and subcutaneous tissue	Autoimmune	SKAP2	Src kinase-associated phosphoprotein 2	Inflammation	O75563	OID20761	MR Egger	131	0.025275	0.00509438	2.16563e-06	Backward MR	backward	EUR	Disease
Psoriasis vulgaris	PsV	PsV	Diseases of the skin and subcutaneous tissue	Autoimmune	SKAP2	Src kinase-associated phosphoprotein 2	Inflammation	O75563	OID20761	Weighted median	131	0.0230044	0.00456615	4.70362e-07	Backward MR	backward	EUR	Disease
Psoriasis vulgaris	PsV	PsV	Diseases of the skin and subcutaneous tissue	Autoimmune	SKAP2	Src kinase-associated phosphoprotein 2	Inflammation	O75563	OID20761	Weighted mode	131	0.0281555	0.00560501	1.64202e-06	Backward MR	backward	EUR	Disease
Sjogren's syndrome	Sjogren_Syndrome	SS	Diseases of the musculoskeletal system and connective tissue	Autoimmune	SKAP2	Src kinase-associated phosphoprotein 2	Inflammation	O75563	OID20761	Inverse variance weighted	20	-0.0362314	0.00537561	1.58438e-11	Backward MR	backward	EUR	Disease
Sjogren's syndrome	Sjogren_Syndrome	SS	Diseases of the musculoskeletal system and connective tissue	Autoimmune	SKAP2	Src kinase-associated phosphoprotein 2	Inflammation	O75563	OID20761	MR Egger	20	-0.0813955	0.014308	2.14482e-05	Backward MR	backward	EUR	Disease
Sjogren's syndrome	Sjogren_Syndrome	SS	Diseases of the musculoskeletal system and connective tissue	Autoimmune	SKAP2	Src kinase-associated phosphoprotein 2	Inflammation	O75563	OID20761	Weighted median	20	-0.0417038	0.00681128	9.19709e-10	Backward MR	backward	EUR	Disease
Sjogren's syndrome	Sjogren_Syndrome	SS	Diseases of the musculoskeletal system and connective tissue	Autoimmune	SKAP2	Src kinase-associated phosphoprotein 2	Inflammation	O75563	OID20761	Weighted mode	20	-0.0446104	0.00849121	4.52521e-05	Backward MR	backward	EUR	Disease
Systemic lupus erythematosus	SLE	SLE	Diseases of the musculoskeletal system and connective tissue	Autoimmune	SKAP2	Src kinase-associated phosphoprotein 2	Inflammation	O75563	OID20761	Inverse variance weighted	16	-0.0288755	0.00531942	5.68866e-08	Backward MR	backward	EUR	Disease
Systemic lupus erythematosus	SLE	SLE	Diseases of the musculoskeletal system and connective tissue	Autoimmune	SKAP2	Src kinase-associated phosphoprotein 2	Inflammation	O75563	OID20761	MR Egger	16	-0.0669794	0.0264462	0.0239071	Backward MR	backward	EUR	Disease
Systemic lupus erythematosus	SLE	SLE	Diseases of the musculoskeletal system and connective tissue	Autoimmune	SKAP2	Src kinase-associated phosphoprotein 2	Inflammation	O75563	OID20761	Weighted median	16	-0.0386502	0.00583931	3.617e-11	Backward MR	backward	EUR	Disease
Systemic lupus erythematosus	SLE	SLE	Diseases of the musculoskeletal system and connective tissue	Autoimmune	SKAP2	Src kinase-associated phosphoprotein 2	Inflammation	O75563	OID20761	Weighted mode	16	-0.0406701	0.00875858	0.000318367	Backward MR	backward	EUR	Disease
Type 1 diabetes	T1D	T1D	Endocrine, nutritional and metabolic diseases	Autoimmune	SKAP2	Src kinase-associated phosphoprotein 2	Inflammation	O75563	OID20761	Inverse variance weighted	232	-0.0221038	0.00314306	2.02758e-12	Backward MR	backward	EUR	Disease
Type 1 diabetes	T1D	T1D	Endocrine, nutritional and metabolic diseases	Autoimmune	SKAP2	Src kinase-associated phosphoprotein 2	Inflammation	O75563	OID20761	MR Egger	232	-0.0256339	0.0058631	1.86496e-05	Backward MR	backward	EUR	Disease
Type 1 diabetes	T1D	T1D	Endocrine, nutritional and metabolic diseases	Autoimmune	SKAP2	Src kinase-associated phosphoprotein 2	Inflammation	O75563	OID20761	Weighted median	232	-0.0236705	0.00418079	1.49854e-08	Backward MR	backward	EUR	Disease
Type 1 diabetes	T1D	T1D	Endocrine, nutritional and metabolic diseases	Autoimmune	SKAP2	Src kinase-associated phosphoprotein 2	Inflammation	O75563	OID20761	Weighted mode	232	-0.0230564	0.00462837	1.23583e-06	Backward MR	backward	EUR	Disease
Psoriasis vulgaris	PsV	PsV	Diseases of the skin and subcutaneous tissue	Autoimmune	SLA2	Src-like-adapter 2	Neurology_II	Q9H6Q3	OID31017	Inverse variance weighted	131	0.018934	0.00314898	1.82418e-09	Backward MR	backward	EUR	Disease
Psoriasis vulgaris	PsV	PsV	Diseases of the skin and subcutaneous tissue	Autoimmune	SLA2	Src-like-adapter 2	Neurology_II	Q9H6Q3	OID31017	MR Egger	131	0.0202586	0.00524736	0.000177915	Backward MR	backward	EUR	Disease
Psoriasis vulgaris	PsV	PsV	Diseases of the skin and subcutaneous tissue	Autoimmune	SLA2	Src-like-adapter 2	Neurology_II	Q9H6Q3	OID31017	Weighted median	131	0.0201969	0.00486446	3.29686e-05	Backward MR	backward	EUR	Disease
Psoriasis vulgaris	PsV	PsV	Diseases of the skin and subcutaneous tissue	Autoimmune	SLA2	Src-like-adapter 2	Neurology_II	Q9H6Q3	OID31017	Weighted mode	131	0.0253711	0.00519032	2.94524e-06	Backward MR	backward	EUR	Disease
IgA nephritis	IgA_nephritis	IN	Diseases of the genitourinary system	Renal	SLAMF1	Signaling lymphocytic activation molecule	Inflammation	Q13291	OID20496	Inverse variance weighted	35	0.223906	0.0275156	4.03751e-16	Backward MR	backward	EUR	Disease
IgA nephritis	IgA_nephritis	IN	Diseases of the genitourinary system	Renal	SLAMF1	Signaling lymphocytic activation molecule	Inflammation	Q13291	OID20496	MR Egger	35	0.105079	0.0611387	0.095039	Backward MR	backward	EUR	Disease
IgA nephritis	IgA_nephritis	IN	Diseases of the genitourinary system	Renal	SLAMF1	Signaling lymphocytic activation molecule	Inflammation	Q13291	OID20496	Weighted median	35	0.216681	0.0253664	1.31862e-17	Backward MR	backward	EUR	Disease
IgA nephritis	IgA_nephritis	IN	Diseases of the genitourinary system	Renal	SLAMF1	Signaling lymphocytic activation molecule	Inflammation	Q13291	OID20496	Weighted mode	35	0.214852	0.04567	4.13752e-05	Backward MR	backward	EUR	Disease
Psoriasis vulgaris	PsV	PsV	Diseases of the skin and subcutaneous tissue	Autoimmune	SLAMF1	Signaling lymphocytic activation molecule	Inflammation	Q13291	OID20496	Inverse variance weighted	131	-0.0278394	0.00446754	4.62056e-10	Backward MR	backward	EUR	Disease
Psoriasis vulgaris	PsV	PsV	Diseases of the skin and subcutaneous tissue	Autoimmune	SLAMF1	Signaling lymphocytic activation molecule	Inflammation	Q13291	OID20496	MR Egger	131	-0.0402691	0.00732188	1.96146e-07	Backward MR	backward	EUR	Disease
Psoriasis vulgaris	PsV	PsV	Diseases of the skin and subcutaneous tissue	Autoimmune	SLAMF1	Signaling lymphocytic activation molecule	Inflammation	Q13291	OID20496	Weighted median	131	-0.0385749	0.00529465	3.2014e-13	Backward MR	backward	EUR	Disease
Psoriasis vulgaris	PsV	PsV	Diseases of the skin and subcutaneous tissue	Autoimmune	SLAMF1	Signaling lymphocytic activation molecule	Inflammation	Q13291	OID20496	Weighted mode	131	-0.0468606	0.00537213	1.11629e-14	Backward MR	backward	EUR	Disease
Systemic lupus erythematosus	SLE	SLE	Diseases of the musculoskeletal system and connective tissue	Autoimmune	SLAMF1	Signaling lymphocytic activation molecule	Inflammation	Q13291	OID20496	Inverse variance weighted	16	-0.0417173	0.00518145	8.19324e-16	Backward MR	backward	EUR	Disease
Systemic lupus erythematosus	SLE	SLE	Diseases of the musculoskeletal system and connective tissue	Autoimmune	SLAMF1	Signaling lymphocytic activation molecule	Inflammation	Q13291	OID20496	MR Egger	16	-0.0802728	0.0256033	0.00730258	Backward MR	backward	EUR	Disease
Systemic lupus erythematosus	SLE	SLE	Diseases of the musculoskeletal system and connective tissue	Autoimmune	SLAMF1	Signaling lymphocytic activation molecule	Inflammation	Q13291	OID20496	Weighted median	16	-0.0493987	0.00591837	7.02146e-17	Backward MR	backward	EUR	Disease
Systemic lupus erythematosus	SLE	SLE	Diseases of the musculoskeletal system and connective tissue	Autoimmune	SLAMF1	Signaling lymphocytic activation molecule	Inflammation	Q13291	OID20496	Weighted mode	16	-0.0503722	0.00816634	1.79855e-05	Backward MR	backward	EUR	Disease
Graves' disease	GD	GD	Endocrine, nutritional and metabolic diseases	Autoimmune	SLAMF7	SLAM family member 7	Inflammation	Q9NQ25	OID20602	Inverse variance weighted	34	-0.0798828	0.0124725	1.50677e-10	Backward MR	backward	EUR	Disease
Graves' disease	GD	GD	Endocrine, nutritional and metabolic diseases	Autoimmune	SLAMF7	SLAM family member 7	Inflammation	Q9NQ25	OID20602	MR Egger	34	-0.12164	0.0279725	0.000130332	Backward MR	backward	EUR	Disease
Graves' disease	GD	GD	Endocrine, nutritional and metabolic diseases	Autoimmune	SLAMF7	SLAM family member 7	Inflammation	Q9NQ25	OID20602	Weighted median	34	-0.0639647	0.00925992	4.92578e-12	Backward MR	backward	EUR	Disease
Graves' disease	GD	GD	Endocrine, nutritional and metabolic diseases	Autoimmune	SLAMF7	SLAM family member 7	Inflammation	Q9NQ25	OID20602	Weighted mode	34	-0.0733431	0.0119283	6.23311e-07	Backward MR	backward	EUR	Disease
Hyperthyroidism	Hyperthyroidism	Hype	Endocrine, nutritional and metabolic diseases	Metabolic	SLAMF7	SLAM family member 7	Inflammation	Q9NQ25	OID20602	Inverse variance weighted	33	-0.116317	0.0202831	9.76981e-09	Backward MR	backward	EUR	Disease
Hyperthyroidism	Hyperthyroidism	Hype	Endocrine, nutritional and metabolic diseases	Metabolic	SLAMF7	SLAM family member 7	Inflammation	Q9NQ25	OID20602	MR Egger	33	-0.210062	0.0497349	0.000195485	Backward MR	backward	EUR	Disease
Hyperthyroidism	Hyperthyroidism	Hype	Endocrine, nutritional and metabolic diseases	Metabolic	SLAMF7	SLAM family member 7	Inflammation	Q9NQ25	OID20602	Weighted median	33	-0.104615	0.0145428	6.31233e-13	Backward MR	backward	EUR	Disease
Hyperthyroidism	Hyperthyroidism	Hype	Endocrine, nutritional and metabolic diseases	Metabolic	SLAMF7	SLAM family member 7	Inflammation	Q9NQ25	OID20602	Weighted mode	33	-0.114499	0.0194387	1.49149e-06	Backward MR	backward	EUR	Disease
IgA nephritis	IgA_nephritis	IN	Diseases of the genitourinary system	Renal	SLAMF7	SLAM family member 7	Inflammation	Q9NQ25	OID20602	Inverse variance weighted	35	0.371499	0.0432814	9.21485e-18	Backward MR	backward	EUR	Disease
IgA nephritis	IgA_nephritis	IN	Diseases of the genitourinary system	Renal	SLAMF7	SLAM family member 7	Inflammation	Q9NQ25	OID20602	MR Egger	35	0.240454	0.0994327	0.021276	Backward MR	backward	EUR	Disease
IgA nephritis	IgA_nephritis	IN	Diseases of the genitourinary system	Renal	SLAMF7	SLAM family member 7	Inflammation	Q9NQ25	OID20602	Weighted median	35	0.339961	0.0384006	8.51859e-19	Backward MR	backward	EUR	Disease
IgA nephritis	IgA_nephritis	IN	Diseases of the genitourinary system	Renal	SLAMF7	SLAM family member 7	Inflammation	Q9NQ25	OID20602	Weighted mode	35	0.530591	0.0459737	2.62732e-13	Backward MR	backward	EUR	Disease
Sjogren's syndrome	Sjogren_Syndrome	SS	Diseases of the musculoskeletal system and connective tissue	Autoimmune	SLAMF7	SLAM family member 7	Inflammation	Q9NQ25	OID20602	Inverse variance weighted	20	-0.112174	0.0174276	1.22212e-10	Backward MR	backward	EUR	Disease
Sjogren's syndrome	Sjogren_Syndrome	SS	Diseases of the musculoskeletal system and connective tissue	Autoimmune	SLAMF7	SLAM family member 7	Inflammation	Q9NQ25	OID20602	MR Egger	20	-0.220044	0.0440078	9.2821e-05	Backward MR	backward	EUR	Disease
Sjogren's syndrome	Sjogren_Syndrome	SS	Diseases of the musculoskeletal system and connective tissue	Autoimmune	SLAMF7	SLAM family member 7	Inflammation	Q9NQ25	OID20602	Weighted median	20	-0.127281	0.0098465	3.19109e-38	Backward MR	backward	EUR	Disease
Sjogren's syndrome	Sjogren_Syndrome	SS	Diseases of the musculoskeletal system and connective tissue	Autoimmune	SLAMF7	SLAM family member 7	Inflammation	Q9NQ25	OID20602	Weighted mode	20	-0.140021	0.0105838	4.90394e-11	Backward MR	backward	EUR	Disease
Systemic lupus erythematosus	SLE	SLE	Diseases of the musculoskeletal system and connective tissue	Autoimmune	SLAMF7	SLAM family member 7	Inflammation	Q9NQ25	OID20602	Inverse variance weighted	16	-0.101572	0.0131534	1.1438e-14	Backward MR	backward	EUR	Disease
Systemic lupus erythematosus	SLE	SLE	Diseases of the musculoskeletal system and connective tissue	Autoimmune	SLAMF7	SLAM family member 7	Inflammation	Q9NQ25	OID20602	MR Egger	16	-0.228126	0.0612932	0.00227656	Backward MR	backward	EUR	Disease
Systemic lupus erythematosus	SLE	SLE	Diseases of the musculoskeletal system and connective tissue	Autoimmune	SLAMF7	SLAM family member 7	Inflammation	Q9NQ25	OID20602	Weighted median	16	-0.10737	0.00844307	4.76048e-37	Backward MR	backward	EUR	Disease
Systemic lupus erythematosus	SLE	SLE	Diseases of the musculoskeletal system and connective tissue	Autoimmune	SLAMF7	SLAM family member 7	Inflammation	Q9NQ25	OID20602	Weighted mode	16	-0.125465	0.0129374	7.47038e-08	Backward MR	backward	EUR	Disease
Autoimmune hepatitis	AIH	AIH	Diseases of the digestive system	Autoimmune	SLAMF8	SLAM family member 8	Oncology	Q9P0V8	OID21214	Inverse variance weighted	3	0.052956	0.00986825	8.03679e-08	Backward MR	backward	EUR	Disease
Autoimmune hepatitis	AIH	AIH	Diseases of the digestive system	Autoimmune	SLAMF8	SLAM family member 8	Oncology	Q9P0V8	OID21214	MR Egger	3	0.0171332	0.105408	0.89742	Backward MR	backward	EUR	Disease
Autoimmune hepatitis	AIH	AIH	Diseases of the digestive system	Autoimmune	SLAMF8	SLAM family member 8	Oncology	Q9P0V8	OID21214	Weighted median	3	0.0515512	0.0127616	5.35559e-05	Backward MR	backward	EUR	Disease
Autoimmune hepatitis	AIH	AIH	Diseases of the digestive system	Autoimmune	SLAMF8	SLAM family member 8	Oncology	Q9P0V8	OID21214	Weighted mode	3	0.0487969	0.0165157	0.0980034	Backward MR	backward	EUR	Disease
Psoriasis vulgaris	PsV	PsV	Diseases of the skin and subcutaneous tissue	Autoimmune	SLAMF8	SLAM family member 8	Oncology	Q9P0V8	OID21214	Inverse variance weighted	131	0.0249961	0.00364211	6.73848e-12	Backward MR	backward	EUR	Disease
Psoriasis vulgaris	PsV	PsV	Diseases of the skin and subcutaneous tissue	Autoimmune	SLAMF8	SLAM family member 8	Oncology	Q9P0V8	OID21214	MR Egger	131	0.0293849	0.00605243	3.41777e-06	Backward MR	backward	EUR	Disease
Psoriasis vulgaris	PsV	PsV	Diseases of the skin and subcutaneous tissue	Autoimmune	SLAMF8	SLAM family member 8	Oncology	Q9P0V8	OID21214	Weighted median	131	0.0222946	0.00455373	9.78529e-07	Backward MR	backward	EUR	Disease
Psoriasis vulgaris	PsV	PsV	Diseases of the skin and subcutaneous tissue	Autoimmune	SLAMF8	SLAM family member 8	Oncology	Q9P0V8	OID21214	Weighted mode	131	0.0199032	0.00489163	8.1473e-05	Backward MR	backward	EUR	Disease
Sjogren's syndrome	Sjogren_Syndrome	SS	Diseases of the musculoskeletal system and connective tissue	Autoimmune	SLAMF8	SLAM family member 8	Oncology	Q9P0V8	OID21214	Inverse variance weighted	20	0.0439843	0.00680583	1.02828e-10	Backward MR	backward	EUR	Disease
Sjogren's syndrome	Sjogren_Syndrome	SS	Diseases of the musculoskeletal system and connective tissue	Autoimmune	SLAMF8	SLAM family member 8	Oncology	Q9P0V8	OID21214	MR Egger	20	0.0730761	0.0188095	0.00108495	Backward MR	backward	EUR	Disease
Sjogren's syndrome	Sjogren_Syndrome	SS	Diseases of the musculoskeletal system and connective tissue	Autoimmune	SLAMF8	SLAM family member 8	Oncology	Q9P0V8	OID21214	Weighted median	20	0.0475058	0.00746898	2.01214e-10	Backward MR	backward	EUR	Disease
Sjogren's syndrome	Sjogren_Syndrome	SS	Diseases of the musculoskeletal system and connective tissue	Autoimmune	SLAMF8	SLAM family member 8	Oncology	Q9P0V8	OID21214	Weighted mode	20	0.0483513	0.00890803	3.08535e-05	Backward MR	backward	EUR	Disease
Systemic lupus erythematosus	SLE	SLE	Diseases of the musculoskeletal system and connective tissue	Autoimmune	SLAMF8	SLAM family member 8	Oncology	Q9P0V8	OID21214	Inverse variance weighted	16	0.0374528	0.00571257	5.51953e-11	Backward MR	backward	EUR	Disease
Systemic lupus erythematosus	SLE	SLE	Diseases of the musculoskeletal system and connective tissue	Autoimmune	SLAMF8	SLAM family member 8	Oncology	Q9P0V8	OID21214	MR Egger	16	0.0695434	0.0292361	0.0321538	Backward MR	backward	EUR	Disease
Systemic lupus erythematosus	SLE	SLE	Diseases of the musculoskeletal system and connective tissue	Autoimmune	SLAMF8	SLAM family member 8	Oncology	Q9P0V8	OID21214	Weighted median	16	0.0392342	0.00605742	9.35285e-11	Backward MR	backward	EUR	Disease
Systemic lupus erythematosus	SLE	SLE	Diseases of the musculoskeletal system and connective tissue	Autoimmune	SLAMF8	SLAM family member 8	Oncology	Q9P0V8	OID21214	Weighted mode	16	0.0377107	0.00851881	0.000489958	Backward MR	backward	EUR	Disease
Chronic hepatitis B	CHB	CHB	Infectious and parasitic diseases	Infectious	SLC13A1	Solute carrier family 13 member 1	Oncology_II	Q9BZW2	OID31388	Inverse variance weighted	88	0.310804	0.0454238	7.79254e-12	Backward MR	backward	EAS	Disease
Chronic hepatitis B	CHB	CHB	Infectious and parasitic diseases	Infectious	SLC13A1	Solute carrier family 13 member 1	Oncology_II	Q9BZW2	OID31388	MR Egger	88	0.361214	0.142416	0.0130081	Backward MR	backward	EAS	Disease
Chronic hepatitis B	CHB	CHB	Infectious and parasitic diseases	Infectious	SLC13A1	Solute carrier family 13 member 1	Oncology_II	Q9BZW2	OID31388	Weighted median	88	0.299775	0.0691845	1.47104e-05	Backward MR	backward	EAS	Disease
Chronic hepatitis B	CHB	CHB	Infectious and parasitic diseases	Infectious	SLC13A1	Solute carrier family 13 member 1	Oncology_II	Q9BZW2	OID31388	Weighted mode	88	0.302398	0.110591	0.00757207	Backward MR	backward	EAS	Disease
Graves' disease	GD	GD	Endocrine, nutritional and metabolic diseases	Autoimmune	SLC13A1	Solute carrier family 13 member 1	Oncology_II	Q9BZW2	OID31388	Inverse variance weighted	34	-0.0219986	0.00400176	3.85814e-08	Backward MR	backward	EUR	Disease
Graves' disease	GD	GD	Endocrine, nutritional and metabolic diseases	Autoimmune	SLC13A1	Solute carrier family 13 member 1	Oncology_II	Q9BZW2	OID31388	MR Egger	34	-0.0198921	0.00922435	0.0386661	Backward MR	backward	EUR	Disease
Graves' disease	GD	GD	Endocrine, nutritional and metabolic diseases	Autoimmune	SLC13A1	Solute carrier family 13 member 1	Oncology_II	Q9BZW2	OID31388	Weighted median	34	-0.0209711	0.00548602	0.000132026	Backward MR	backward	EUR	Disease
Graves' disease	GD	GD	Endocrine, nutritional and metabolic diseases	Autoimmune	SLC13A1	Solute carrier family 13 member 1	Oncology_II	Q9BZW2	OID31388	Weighted mode	34	-0.0221116	0.0071983	0.00424266	Backward MR	backward	EUR	Disease
Type 1 diabetes	T1D	T1D	Endocrine, nutritional and metabolic diseases	Autoimmune	SLC1A4	Neutral amino acid transporter A	Neurology_II	P43007	OID30926	Inverse variance weighted	231	-0.0156742	0.00284647	3.6598e-08	Backward MR	backward	EUR	Disease
Type 1 diabetes	T1D	T1D	Endocrine, nutritional and metabolic diseases	Autoimmune	SLC1A4	Neutral amino acid transporter A	Neurology_II	P43007	OID30926	MR Egger	231	-0.0123877	0.00530986	0.0205172	Backward MR	backward	EUR	Disease
Type 1 diabetes	T1D	T1D	Endocrine, nutritional and metabolic diseases	Autoimmune	SLC1A4	Neutral amino acid transporter A	Neurology_II	P43007	OID30926	Weighted median	231	-0.0183291	0.00450829	4.78991e-05	Backward MR	backward	EUR	Disease
Type 1 diabetes	T1D	T1D	Endocrine, nutritional and metabolic diseases	Autoimmune	SLC1A4	Neutral amino acid transporter A	Neurology_II	P43007	OID30926	Weighted mode	231	-0.021367	0.00564096	0.000194043	Backward MR	backward	EUR	Disease
IgA nephritis	IgA_nephritis	IN	Diseases of the genitourinary system	Renal	SLC27A4	Long-chain fatty acid transport protein 4	Neurology	Q6P1M0	OID20814	Inverse variance weighted	35	0.0851211	0.0149734	1.30947e-08	Backward MR	backward	EUR	Disease
IgA nephritis	IgA_nephritis	IN	Diseases of the genitourinary system	Renal	SLC27A4	Long-chain fatty acid transport protein 4	Neurology	Q6P1M0	OID20814	MR Egger	35	0.0832285	0.035016	0.0234143	Backward MR	backward	EUR	Disease
IgA nephritis	IgA_nephritis	IN	Diseases of the genitourinary system	Renal	SLC27A4	Long-chain fatty acid transport protein 4	Neurology	Q6P1M0	OID20814	Weighted median	35	0.0925134	0.0214564	1.62005e-05	Backward MR	backward	EUR	Disease
IgA nephritis	IgA_nephritis	IN	Diseases of the genitourinary system	Renal	SLC27A4	Long-chain fatty acid transport protein 4	Neurology	Q6P1M0	OID20814	Weighted mode	35	0.113007	0.0340036	0.0021371	Backward MR	backward	EUR	Disease
Psoriasis vulgaris	PsV	PsV	Diseases of the skin and subcutaneous tissue	Autoimmune	SLC27A4	Long-chain fatty acid transport protein 4	Neurology	Q6P1M0	OID20814	Inverse variance weighted	131	0.0176029	0.00317323	2.90087e-08	Backward MR	backward	EUR	Disease
Psoriasis vulgaris	PsV	PsV	Diseases of the skin and subcutaneous tissue	Autoimmune	SLC27A4	Long-chain fatty acid transport protein 4	Neurology	Q6P1M0	OID20814	MR Egger	131	0.0203702	0.00528017	0.000179776	Backward MR	backward	EUR	Disease
Psoriasis vulgaris	PsV	PsV	Diseases of the skin and subcutaneous tissue	Autoimmune	SLC27A4	Long-chain fatty acid transport protein 4	Neurology	Q6P1M0	OID20814	Weighted median	131	0.0187369	0.00482304	0.000102387	Backward MR	backward	EUR	Disease
Psoriasis vulgaris	PsV	PsV	Diseases of the skin and subcutaneous tissue	Autoimmune	SLC27A4	Long-chain fatty acid transport protein 4	Neurology	Q6P1M0	OID20814	Weighted mode	131	0.0173995	0.00528653	0.00128415	Backward MR	backward	EUR	Disease
Rheumatoid arthritis	RA	RA	Diseases of the musculoskeletal system and connective tissue	Autoimmune	SLC28A1	Sodium/nucleoside cotransporter 1	Oncology_II	O00337	OID31220	Inverse variance weighted	164	-0.237536	0.0446227	1.01952e-07	Backward MR	backward	EAS	Disease
Rheumatoid arthritis	RA	RA	Diseases of the musculoskeletal system and connective tissue	Autoimmune	SLC28A1	Sodium/nucleoside cotransporter 1	Oncology_II	O00337	OID31220	MR Egger	164	-0.132209	0.0936975	0.160157	Backward MR	backward	EAS	Disease
Rheumatoid arthritis	RA	RA	Diseases of the musculoskeletal system and connective tissue	Autoimmune	SLC28A1	Sodium/nucleoside cotransporter 1	Oncology_II	O00337	OID31220	Weighted median	164	-0.202771	0.0667837	0.00239551	Backward MR	backward	EAS	Disease
Rheumatoid arthritis	RA	RA	Diseases of the musculoskeletal system and connective tissue	Autoimmune	SLC28A1	Sodium/nucleoside cotransporter 1	Oncology_II	O00337	OID31220	Weighted mode	164	-0.226311	0.0859325	0.00926224	Backward MR	backward	EAS	Disease
Chronic sinusitis	Chronic_Sinusitis	ChS	Diseases of the respiratory system	Respiratory	SLC34A3	Sodium-dependent phosphate transport protein 2C	Oncology_II	Q8N130	OID31203	Inverse variance weighted	108	0.380877	0.0646764	3.8863e-09	Backward MR	backward	EAS	Disease
Chronic sinusitis	Chronic_Sinusitis	ChS	Diseases of the respiratory system	Respiratory	SLC34A3	Sodium-dependent phosphate transport protein 2C	Oncology_II	Q8N130	OID31203	MR Egger	108	0.592105	0.232146	0.0121829	Backward MR	backward	EAS	Disease
Chronic sinusitis	Chronic_Sinusitis	ChS	Diseases of the respiratory system	Respiratory	SLC34A3	Sodium-dependent phosphate transport protein 2C	Oncology_II	Q8N130	OID31203	Weighted median	108	0.328145	0.0956293	0.000600406	Backward MR	backward	EAS	Disease
Chronic sinusitis	Chronic_Sinusitis	ChS	Diseases of the respiratory system	Respiratory	SLC34A3	Sodium-dependent phosphate transport protein 2C	Oncology_II	Q8N130	OID31203	Weighted mode	108	0.360373	0.195887	0.0685856	Backward MR	backward	EAS	Disease
Lymphocyte	LYM	LYM	Blood cell traits	Biomarker	SLC34A3	Sodium-dependent phosphate transport protein 2C	Oncology_II	Q8N130	OID31203	Inverse variance weighted	69	2.37094	0.421117	1.80064e-08	Backward MR	backward	EAS	Biomarker
Lymphocyte	LYM	LYM	Blood cell traits	Biomarker	SLC34A3	Sodium-dependent phosphate transport protein 2C	Oncology_II	Q8N130	OID31203	MR Egger	69	2.3803	1.92652	0.220944	Backward MR	backward	EAS	Biomarker
Lymphocyte	LYM	LYM	Blood cell traits	Biomarker	SLC34A3	Sodium-dependent phosphate transport protein 2C	Oncology_II	Q8N130	OID31203	Weighted median	69	1.9766	0.634321	0.00183268	Backward MR	backward	EAS	Biomarker
Lymphocyte	LYM	LYM	Blood cell traits	Biomarker	SLC34A3	Sodium-dependent phosphate transport protein 2C	Oncology_II	Q8N130	OID31203	Weighted mode	69	1.74568	1.16465	0.138531	Backward MR	backward	EAS	Biomarker
Rheumatoid arthritis	RA	RA	Diseases of the musculoskeletal system and connective tissue	Autoimmune	SLC39A14	Zinc transporter ZIP14	Neurology	Q15043	OID20852	Inverse variance weighted	164	-0.241765	0.0357927	1.43257e-11	Backward MR	backward	EAS	Disease
Rheumatoid arthritis	RA	RA	Diseases of the musculoskeletal system and connective tissue	Autoimmune	SLC39A14	Zinc transporter ZIP14	Neurology	Q15043	OID20852	MR Egger	164	-0.121832	0.0753489	0.107846	Backward MR	backward	EAS	Disease
Rheumatoid arthritis	RA	RA	Diseases of the musculoskeletal system and connective tissue	Autoimmune	SLC39A14	Zinc transporter ZIP14	Neurology	Q15043	OID20852	Weighted median	164	-0.243006	0.0536076	5.81369e-06	Backward MR	backward	EAS	Disease
Rheumatoid arthritis	RA	RA	Diseases of the musculoskeletal system and connective tissue	Autoimmune	SLC39A14	Zinc transporter ZIP14	Neurology	Q15043	OID20852	Weighted mode	164	-0.200644	0.0751325	0.0083405	Backward MR	backward	EAS	Disease
Rheumatoid arthritis	RA	RA	Diseases of the musculoskeletal system and connective tissue	Autoimmune	SLC4A1	Band 3 anion transport protein	Cardiometabolic_II	P02730	OID30369	Inverse variance weighted	90	-0.0382965	0.00587286	6.98759e-11	Backward MR	backward	EUR	Disease
Rheumatoid arthritis	RA	RA	Diseases of the musculoskeletal system and connective tissue	Autoimmune	SLC4A1	Band 3 anion transport protein	Cardiometabolic_II	P02730	OID30369	MR Egger	90	-0.040509	0.012993	0.00246239	Backward MR	backward	EUR	Disease
Rheumatoid arthritis	RA	RA	Diseases of the musculoskeletal system and connective tissue	Autoimmune	SLC4A1	Band 3 anion transport protein	Cardiometabolic_II	P02730	OID30369	Weighted median	90	-0.0417398	0.0084285	7.33691e-07	Backward MR	backward	EUR	Disease
Rheumatoid arthritis	RA	RA	Diseases of the musculoskeletal system and connective tissue	Autoimmune	SLC4A1	Band 3 anion transport protein	Cardiometabolic_II	P02730	OID30369	Weighted mode	90	-0.0445641	0.0109758	0.000105215	Backward MR	backward	EUR	Disease
Type 1 diabetes	T1D	T1D	Endocrine, nutritional and metabolic diseases	Autoimmune	SLC4A1	Band 3 anion transport protein	Cardiometabolic_II	P02730	OID30369	Inverse variance weighted	231	-0.014932	0.00276834	6.89621e-08	Backward MR	backward	EUR	Disease
Type 1 diabetes	T1D	T1D	Endocrine, nutritional and metabolic diseases	Autoimmune	SLC4A1	Band 3 anion transport protein	Cardiometabolic_II	P02730	OID30369	MR Egger	231	-0.0193303	0.00515827	0.0002262	Backward MR	backward	EUR	Disease
Type 1 diabetes	T1D	T1D	Endocrine, nutritional and metabolic diseases	Autoimmune	SLC4A1	Band 3 anion transport protein	Cardiometabolic_II	P02730	OID30369	Weighted median	231	-0.0179318	0.0044322	5.21465e-05	Backward MR	backward	EUR	Disease
Type 1 diabetes	T1D	T1D	Endocrine, nutritional and metabolic diseases	Autoimmune	SLC4A1	Band 3 anion transport protein	Cardiometabolic_II	P02730	OID30369	Weighted mode	231	-0.0172659	0.00571911	0.00282224	Backward MR	backward	EUR	Disease
IgA nephritis	IgA_nephritis	IN	Diseases of the genitourinary system	Renal	SLC51B	Organic solute transporter subunit beta	Cardiometabolic_II	Q86UW2	OID30107	Inverse variance weighted	35	0.0942392	0.0146575	1.28081e-10	Backward MR	backward	EUR	Disease
IgA nephritis	IgA_nephritis	IN	Diseases of the genitourinary system	Renal	SLC51B	Organic solute transporter subunit beta	Cardiometabolic_II	Q86UW2	OID30107	MR Egger	35	0.0669251	0.0342017	0.0588784	Backward MR	backward	EUR	Disease
IgA nephritis	IgA_nephritis	IN	Diseases of the genitourinary system	Renal	SLC51B	Organic solute transporter subunit beta	Cardiometabolic_II	Q86UW2	OID30107	Weighted median	35	0.100986	0.019618	2.63855e-07	Backward MR	backward	EUR	Disease
IgA nephritis	IgA_nephritis	IN	Diseases of the genitourinary system	Renal	SLC51B	Organic solute transporter subunit beta	Cardiometabolic_II	Q86UW2	OID30107	Weighted mode	35	0.10658	0.0321365	0.00217722	Backward MR	backward	EUR	Disease
Sjogren's syndrome	Sjogren_Syndrome	SS	Diseases of the musculoskeletal system and connective tissue	Autoimmune	SLC51B	Organic solute transporter subunit beta	Cardiometabolic_II	Q86UW2	OID30107	Inverse variance weighted	20	-0.0264129	0.00493858	8.87957e-08	Backward MR	backward	EUR	Disease
Sjogren's syndrome	Sjogren_Syndrome	SS	Diseases of the musculoskeletal system and connective tissue	Autoimmune	SLC51B	Organic solute transporter subunit beta	Cardiometabolic_II	Q86UW2	OID30107	MR Egger	20	-0.044793	0.0142661	0.00566338	Backward MR	backward	EUR	Disease
Sjogren's syndrome	Sjogren_Syndrome	SS	Diseases of the musculoskeletal system and connective tissue	Autoimmune	SLC51B	Organic solute transporter subunit beta	Cardiometabolic_II	Q86UW2	OID30107	Weighted median	20	-0.0280294	0.00669777	2.85313e-05	Backward MR	backward	EUR	Disease
Sjogren's syndrome	Sjogren_Syndrome	SS	Diseases of the musculoskeletal system and connective tissue	Autoimmune	SLC51B	Organic solute transporter subunit beta	Cardiometabolic_II	Q86UW2	OID30107	Weighted mode	20	-0.0279089	0.008725	0.00472772	Backward MR	backward	EUR	Disease
Hyperthyroidism	Hyperthyroidism	Hype	Endocrine, nutritional and metabolic diseases	Metabolic	SLC9A3R1	Na(+)/H(+) exchange regulatory cofactor NHE-RF1	Inflammation_II	O14745	OID30630	Inverse variance weighted	33	-0.0351884	0.00646355	5.20578e-08	Backward MR	backward	EUR	Disease
Hyperthyroidism	Hyperthyroidism	Hype	Endocrine, nutritional and metabolic diseases	Metabolic	SLC9A3R1	Na(+)/H(+) exchange regulatory cofactor NHE-RF1	Inflammation_II	O14745	OID30630	MR Egger	33	-0.0487792	0.0167022	0.00646187	Backward MR	backward	EUR	Disease
Hyperthyroidism	Hyperthyroidism	Hype	Endocrine, nutritional and metabolic diseases	Metabolic	SLC9A3R1	Na(+)/H(+) exchange regulatory cofactor NHE-RF1	Inflammation_II	O14745	OID30630	Weighted median	33	-0.0354185	0.0086673	4.38031e-05	Backward MR	backward	EUR	Disease
Hyperthyroidism	Hyperthyroidism	Hype	Endocrine, nutritional and metabolic diseases	Metabolic	SLC9A3R1	Na(+)/H(+) exchange regulatory cofactor NHE-RF1	Inflammation_II	O14745	OID30630	Weighted mode	33	-0.0389907	0.0114173	0.00175071	Backward MR	backward	EUR	Disease
Psoriasis vulgaris	PsV	PsV	Diseases of the skin and subcutaneous tissue	Autoimmune	SLC9A3R1	Na(+)/H(+) exchange regulatory cofactor NHE-RF1	Inflammation_II	O14745	OID30630	Inverse variance weighted	131	0.0341096	0.0031389	1.65993e-27	Backward MR	backward	EUR	Disease
Psoriasis vulgaris	PsV	PsV	Diseases of the skin and subcutaneous tissue	Autoimmune	SLC9A3R1	Na(+)/H(+) exchange regulatory cofactor NHE-RF1	Inflammation_II	O14745	OID30630	MR Egger	131	0.035671	0.00522988	3.15678e-10	Backward MR	backward	EUR	Disease
Psoriasis vulgaris	PsV	PsV	Diseases of the skin and subcutaneous tissue	Autoimmune	SLC9A3R1	Na(+)/H(+) exchange regulatory cofactor NHE-RF1	Inflammation_II	O14745	OID30630	Weighted median	131	0.0339046	0.00467876	4.27747e-13	Backward MR	backward	EUR	Disease
Psoriasis vulgaris	PsV	PsV	Diseases of the skin and subcutaneous tissue	Autoimmune	SLC9A3R1	Na(+)/H(+) exchange regulatory cofactor NHE-RF1	Inflammation_II	O14745	OID30630	Weighted mode	131	0.0362029	0.00529245	2.78792e-10	Backward MR	backward	EUR	Disease
Type 1 diabetes	T1D	T1D	Endocrine, nutritional and metabolic diseases	Autoimmune	SLC9A3R1	Na(+)/H(+) exchange regulatory cofactor NHE-RF1	Inflammation_II	O14745	OID30630	Inverse variance weighted	231	-0.0172461	0.00326078	1.23025e-07	Backward MR	backward	EUR	Disease
Type 1 diabetes	T1D	T1D	Endocrine, nutritional and metabolic diseases	Autoimmune	SLC9A3R1	Na(+)/H(+) exchange regulatory cofactor NHE-RF1	Inflammation_II	O14745	OID30630	MR Egger	231	-0.0231399	0.00607152	0.000177753	Backward MR	backward	EUR	Disease
Type 1 diabetes	T1D	T1D	Endocrine, nutritional and metabolic diseases	Autoimmune	SLC9A3R1	Na(+)/H(+) exchange regulatory cofactor NHE-RF1	Inflammation_II	O14745	OID30630	Weighted median	231	-0.016968	0.00411144	3.67497e-05	Backward MR	backward	EUR	Disease
Type 1 diabetes	T1D	T1D	Endocrine, nutritional and metabolic diseases	Autoimmune	SLC9A3R1	Na(+)/H(+) exchange regulatory cofactor NHE-RF1	Inflammation_II	O14745	OID30630	Weighted mode	231	-0.0187891	0.00434365	2.26762e-05	Backward MR	backward	EUR	Disease
Graves' disease	GD	GD	Endocrine, nutritional and metabolic diseases	Autoimmune	SLC9A3R2	Na(+)/H(+) exchange regulatory cofactor NHE-RF2	Oncology_II	Q15599	OID31445	Inverse variance weighted	34	-0.0275152	0.00525369	1.62931e-07	Backward MR	backward	EUR	Disease
Graves' disease	GD	GD	Endocrine, nutritional and metabolic diseases	Autoimmune	SLC9A3R2	Na(+)/H(+) exchange regulatory cofactor NHE-RF2	Oncology_II	Q15599	OID31445	MR Egger	34	-0.0193924	0.0121943	0.121604	Backward MR	backward	EUR	Disease
Graves' disease	GD	GD	Endocrine, nutritional and metabolic diseases	Autoimmune	SLC9A3R2	Na(+)/H(+) exchange regulatory cofactor NHE-RF2	Oncology_II	Q15599	OID31445	Weighted median	34	-0.0270314	0.0057455	2.54117e-06	Backward MR	backward	EUR	Disease
Graves' disease	GD	GD	Endocrine, nutritional and metabolic diseases	Autoimmune	SLC9A3R2	Na(+)/H(+) exchange regulatory cofactor NHE-RF2	Oncology_II	Q15599	OID31445	Weighted mode	34	-0.0266263	0.00694881	0.000540961	Backward MR	backward	EUR	Disease
IgA nephritis	IgA_nephritis	IN	Diseases of the genitourinary system	Renal	SLC9A3R2	Na(+)/H(+) exchange regulatory cofactor NHE-RF2	Oncology_II	Q15599	OID31445	Inverse variance weighted	35	0.0936749	0.0146844	1.7801e-10	Backward MR	backward	EUR	Disease
IgA nephritis	IgA_nephritis	IN	Diseases of the genitourinary system	Renal	SLC9A3R2	Na(+)/H(+) exchange regulatory cofactor NHE-RF2	Oncology_II	Q15599	OID31445	MR Egger	35	0.0898166	0.0342664	0.0131504	Backward MR	backward	EUR	Disease
IgA nephritis	IgA_nephritis	IN	Diseases of the genitourinary system	Renal	SLC9A3R2	Na(+)/H(+) exchange regulatory cofactor NHE-RF2	Oncology_II	Q15599	OID31445	Weighted median	35	0.103304	0.021153	1.04132e-06	Backward MR	backward	EUR	Disease
IgA nephritis	IgA_nephritis	IN	Diseases of the genitourinary system	Renal	SLC9A3R2	Na(+)/H(+) exchange regulatory cofactor NHE-RF2	Oncology_II	Q15599	OID31445	Weighted mode	35	0.13047	0.0375743	0.0014252	Backward MR	backward	EUR	Disease
Sjogren's syndrome	Sjogren_Syndrome	SS	Diseases of the musculoskeletal system and connective tissue	Autoimmune	SLC9A3R2	Na(+)/H(+) exchange regulatory cofactor NHE-RF2	Oncology_II	Q15599	OID31445	Inverse variance weighted	20	-0.0310284	0.00494927	3.62739e-10	Backward MR	backward	EUR	Disease
Sjogren's syndrome	Sjogren_Syndrome	SS	Diseases of the musculoskeletal system and connective tissue	Autoimmune	SLC9A3R2	Na(+)/H(+) exchange regulatory cofactor NHE-RF2	Oncology_II	Q15599	OID31445	MR Egger	20	-0.0508008	0.014284	0.00225524	Backward MR	backward	EUR	Disease
Sjogren's syndrome	Sjogren_Syndrome	SS	Diseases of the musculoskeletal system and connective tissue	Autoimmune	SLC9A3R2	Na(+)/H(+) exchange regulatory cofactor NHE-RF2	Oncology_II	Q15599	OID31445	Weighted median	20	-0.0307115	0.00668587	4.35884e-06	Backward MR	backward	EUR	Disease
Sjogren's syndrome	Sjogren_Syndrome	SS	Diseases of the musculoskeletal system and connective tissue	Autoimmune	SLC9A3R2	Na(+)/H(+) exchange regulatory cofactor NHE-RF2	Oncology_II	Q15599	OID31445	Weighted mode	20	-0.030222	0.00916972	0.00380077	Backward MR	backward	EUR	Disease
Systemic lupus erythematosus	SLE	SLE	Diseases of the musculoskeletal system and connective tissue	Autoimmune	SLC9A3R2	Na(+)/H(+) exchange regulatory cofactor NHE-RF2	Oncology_II	Q15599	OID31445	Inverse variance weighted	16	-0.0245652	0.00427958	9.46213e-09	Backward MR	backward	EUR	Disease
Systemic lupus erythematosus	SLE	SLE	Diseases of the musculoskeletal system and connective tissue	Autoimmune	SLC9A3R2	Na(+)/H(+) exchange regulatory cofactor NHE-RF2	Oncology_II	Q15599	OID31445	MR Egger	16	-0.0282349	0.0220843	0.221861	Backward MR	backward	EUR	Disease
Systemic lupus erythematosus	SLE	SLE	Diseases of the musculoskeletal system and connective tissue	Autoimmune	SLC9A3R2	Na(+)/H(+) exchange regulatory cofactor NHE-RF2	Oncology_II	Q15599	OID31445	Weighted median	16	-0.0267209	0.00560302	1.85126e-06	Backward MR	backward	EUR	Disease
Systemic lupus erythematosus	SLE	SLE	Diseases of the musculoskeletal system and connective tissue	Autoimmune	SLC9A3R2	Na(+)/H(+) exchange regulatory cofactor NHE-RF2	Oncology_II	Q15599	OID31445	Weighted mode	16	-0.0319815	0.00885184	0.00255669	Backward MR	backward	EUR	Disease
Autoimmune hepatitis	AIH	AIH	Diseases of the digestive system	Autoimmune	SLIT2	Slit homolog 2 protein	Neurology	O94813	OID20862	Inverse variance weighted	3	-0.0870898	0.0141691	7.92258e-10	Backward MR	backward	EUR	Disease
Autoimmune hepatitis	AIH	AIH	Diseases of the digestive system	Autoimmune	SLIT2	Slit homolog 2 protein	Neurology	O94813	OID20862	MR Egger	3	-0.235814	0.0934006	0.240082	Backward MR	backward	EUR	Disease
Autoimmune hepatitis	AIH	AIH	Diseases of the digestive system	Autoimmune	SLIT2	Slit homolog 2 protein	Neurology	O94813	OID20862	Weighted median	3	-0.0937655	0.0168699	2.72633e-08	Backward MR	backward	EUR	Disease
Autoimmune hepatitis	AIH	AIH	Diseases of the digestive system	Autoimmune	SLIT2	Slit homolog 2 protein	Neurology	O94813	OID20862	Weighted mode	3	-0.0997447	0.0213847	0.0430207	Backward MR	backward	EUR	Disease
Graves' disease	GD	GD	Endocrine, nutritional and metabolic diseases	Autoimmune	SLIT2	Slit homolog 2 protein	Neurology	O94813	OID20862	Inverse variance weighted	34	-0.0395584	0.00736184	7.72495e-08	Backward MR	backward	EUR	Disease
Graves' disease	GD	GD	Endocrine, nutritional and metabolic diseases	Autoimmune	SLIT2	Slit homolog 2 protein	Neurology	O94813	OID20862	MR Egger	34	-0.0828259	0.0149989	4.34725e-06	Backward MR	backward	EUR	Disease
Graves' disease	GD	GD	Endocrine, nutritional and metabolic diseases	Autoimmune	SLIT2	Slit homolog 2 protein	Neurology	O94813	OID20862	Weighted median	34	-0.0530992	0.00663391	1.2023e-15	Backward MR	backward	EUR	Disease
Graves' disease	GD	GD	Endocrine, nutritional and metabolic diseases	Autoimmune	SLIT2	Slit homolog 2 protein	Neurology	O94813	OID20862	Weighted mode	34	-0.058374	0.00754529	6.53094e-09	Backward MR	backward	EUR	Disease
Hyperthyroidism	Hyperthyroidism	Hype	Endocrine, nutritional and metabolic diseases	Metabolic	SLIT2	Slit homolog 2 protein	Neurology	O94813	OID20862	Inverse variance weighted	33	-0.0644768	0.00976742	4.0782e-11	Backward MR	backward	EUR	Disease
Hyperthyroidism	Hyperthyroidism	Hype	Endocrine, nutritional and metabolic diseases	Metabolic	SLIT2	Slit homolog 2 protein	Neurology	O94813	OID20862	MR Egger	33	-0.127056	0.0224675	3.28394e-06	Backward MR	backward	EUR	Disease
Hyperthyroidism	Hyperthyroidism	Hype	Endocrine, nutritional and metabolic diseases	Metabolic	SLIT2	Slit homolog 2 protein	Neurology	O94813	OID20862	Weighted median	33	-0.0779596	0.0101396	1.48687e-14	Backward MR	backward	EUR	Disease
Hyperthyroidism	Hyperthyroidism	Hype	Endocrine, nutritional and metabolic diseases	Metabolic	SLIT2	Slit homolog 2 protein	Neurology	O94813	OID20862	Weighted mode	33	-0.0932217	0.0132694	5.79146e-08	Backward MR	backward	EUR	Disease
IgA nephritis	IgA_nephritis	IN	Diseases of the genitourinary system	Renal	SLIT2	Slit homolog 2 protein	Neurology	O94813	OID20862	Inverse variance weighted	35	0.149672	0.0245833	1.14083e-09	Backward MR	backward	EUR	Disease
IgA nephritis	IgA_nephritis	IN	Diseases of the genitourinary system	Renal	SLIT2	Slit homolog 2 protein	Neurology	O94813	OID20862	MR Egger	35	0.069629	0.0562655	0.224631	Backward MR	backward	EUR	Disease
IgA nephritis	IgA_nephritis	IN	Diseases of the genitourinary system	Renal	SLIT2	Slit homolog 2 protein	Neurology	O94813	OID20862	Weighted median	35	0.112396	0.0256025	1.1334e-05	Backward MR	backward	EUR	Disease
IgA nephritis	IgA_nephritis	IN	Diseases of the genitourinary system	Renal	SLIT2	Slit homolog 2 protein	Neurology	O94813	OID20862	Weighted mode	35	0.0732704	0.0505565	0.156422	Backward MR	backward	EUR	Disease
Sjogren's syndrome	Sjogren_Syndrome	SS	Diseases of the musculoskeletal system and connective tissue	Autoimmune	SLIT2	Slit homolog 2 protein	Neurology	O94813	OID20862	Inverse variance weighted	20	-0.054896	0.00813207	1.4728e-11	Backward MR	backward	EUR	Disease
Sjogren's syndrome	Sjogren_Syndrome	SS	Diseases of the musculoskeletal system and connective tissue	Autoimmune	SLIT2	Slit homolog 2 protein	Neurology	O94813	OID20862	MR Egger	20	-0.106622	0.0203026	5.40312e-05	Backward MR	backward	EUR	Disease
Sjogren's syndrome	Sjogren_Syndrome	SS	Diseases of the musculoskeletal system and connective tissue	Autoimmune	SLIT2	Slit homolog 2 protein	Neurology	O94813	OID20862	Weighted median	20	-0.0661059	0.00879781	5.73892e-14	Backward MR	backward	EUR	Disease
Sjogren's syndrome	Sjogren_Syndrome	SS	Diseases of the musculoskeletal system and connective tissue	Autoimmune	SLIT2	Slit homolog 2 protein	Neurology	O94813	OID20862	Weighted mode	20	-0.074794	0.0105741	9.91653e-07	Backward MR	backward	EUR	Disease
Total protein	TP	TP	Blood cell traits	Biomarker	SLIT2	Slit homolog 2 protein	Neurology	O94813	OID20862	Inverse variance weighted	158	1.75762	0.31047	1.50351e-08	Backward MR	backward	EAS	Biomarker
Total protein	TP	TP	Blood cell traits	Biomarker	SLIT2	Slit homolog 2 protein	Neurology	O94813	OID20862	MR Egger	158	2.38317	0.765978	0.00221564	Backward MR	backward	EAS	Biomarker
Total protein	TP	TP	Blood cell traits	Biomarker	SLIT2	Slit homolog 2 protein	Neurology	O94813	OID20862	Weighted median	158	1.57397	0.510215	0.00203609	Backward MR	backward	EAS	Biomarker
Total protein	TP	TP	Blood cell traits	Biomarker	SLIT2	Slit homolog 2 protein	Neurology	O94813	OID20862	Weighted mode	158	1.42854	0.74283	0.0562773	Backward MR	backward	EAS	Biomarker
Type 1 diabetes	T1D	T1D	Endocrine, nutritional and metabolic diseases	Autoimmune	SLITRK2	SLIT and NTRK-like protein 2	Oncology	Q9H156	OID21409	Inverse variance weighted	233	0.0265528	0.00333103	1.56962e-15	Backward MR	backward	EUR	Disease
Type 1 diabetes	T1D	T1D	Endocrine, nutritional and metabolic diseases	Autoimmune	SLITRK2	SLIT and NTRK-like protein 2	Oncology	Q9H156	OID21409	MR Egger	233	0.014221	0.00614551	0.0215435	Backward MR	backward	EUR	Disease
Type 1 diabetes	T1D	T1D	Endocrine, nutritional and metabolic diseases	Autoimmune	SLITRK2	SLIT and NTRK-like protein 2	Oncology	Q9H156	OID21409	Weighted median	233	0.0208246	0.00416353	5.68382e-07	Backward MR	backward	EUR	Disease
Type 1 diabetes	T1D	T1D	Endocrine, nutritional and metabolic diseases	Autoimmune	SLITRK2	SLIT and NTRK-like protein 2	Oncology	Q9H156	OID21409	Weighted mode	233	0.0213043	0.00545433	0.000123135	Backward MR	backward	EUR	Disease
Type 1 diabetes	T1D	T1D	Endocrine, nutritional and metabolic diseases	Autoimmune	SLMAP	Sarcolemmal membrane-associated protein	Oncology_II	Q14BN4	OID31441	Inverse variance weighted	232	-0.0163118	0.00280174	5.81384e-09	Backward MR	backward	EUR	Disease
Type 1 diabetes	T1D	T1D	Endocrine, nutritional and metabolic diseases	Autoimmune	SLMAP	Sarcolemmal membrane-associated protein	Oncology_II	Q14BN4	OID31441	MR Egger	232	-0.0214232	0.00521734	5.59193e-05	Backward MR	backward	EUR	Disease
Type 1 diabetes	T1D	T1D	Endocrine, nutritional and metabolic diseases	Autoimmune	SLMAP	Sarcolemmal membrane-associated protein	Oncology_II	Q14BN4	OID31441	Weighted median	232	-0.0174839	0.0042676	4.18727e-05	Backward MR	backward	EUR	Disease
Type 1 diabetes	T1D	T1D	Endocrine, nutritional and metabolic diseases	Autoimmune	SLMAP	Sarcolemmal membrane-associated protein	Oncology_II	Q14BN4	OID31441	Weighted mode	232	-0.0194786	0.00493339	0.000104521	Backward MR	backward	EUR	Disease
Contact dermatitis	Contact_dermatitis	CD	Diseases of the skin and subcutaneous tissue	Skin	SLURP1	Secreted Ly-6/uPAR-related protein 1	Cardiometabolic_II	P55000	OID30404	Inverse variance weighted	2	0.300562	0.0343125	1.96073e-18	Backward MR	backward	EUR	Disease
Metal allergy	Metal_allergy	MA	Diseases of the skin and subcutaneous tissue	Skin	SLURP1	Secreted Ly-6/uPAR-related protein 1	Cardiometabolic_II	P55000	OID30404	Inverse variance weighted	2	0.312706	0.0258658	1.19934e-33	Backward MR	backward	EUR	Disease
Graves' disease	GD	GD	Endocrine, nutritional and metabolic diseases	Autoimmune	SMAD1	Mothers against decapentaplegic homolog 1	Oncology	Q15797	OID21180	Inverse variance weighted	34	-0.0469681	0.00485172	3.64153e-22	Backward MR	backward	EUR	Disease
Graves' disease	GD	GD	Endocrine, nutritional and metabolic diseases	Autoimmune	SMAD1	Mothers against decapentaplegic homolog 1	Oncology	Q15797	OID21180	MR Egger	34	-0.0700347	0.0104178	1.36374e-07	Backward MR	backward	EUR	Disease
Graves' disease	GD	GD	Endocrine, nutritional and metabolic diseases	Autoimmune	SMAD1	Mothers against decapentaplegic homolog 1	Oncology	Q15797	OID21180	Weighted median	34	-0.0535814	0.00596535	2.65624e-19	Backward MR	backward	EUR	Disease
Graves' disease	GD	GD	Endocrine, nutritional and metabolic diseases	Autoimmune	SMAD1	Mothers against decapentaplegic homolog 1	Oncology	Q15797	OID21180	Weighted mode	34	-0.0577776	0.00743827	5.98771e-09	Backward MR	backward	EUR	Disease
Hyperthyroidism	Hyperthyroidism	Hype	Endocrine, nutritional and metabolic diseases	Metabolic	SMAD1	Mothers against decapentaplegic homolog 1	Oncology	Q15797	OID21180	Inverse variance weighted	33	-0.0723825	0.00624959	5.08644e-31	Backward MR	backward	EUR	Disease
Hyperthyroidism	Hyperthyroidism	Hype	Endocrine, nutritional and metabolic diseases	Metabolic	SMAD1	Mothers against decapentaplegic homolog 1	Oncology	Q15797	OID21180	MR Egger	33	-0.106296	0.0153854	9.52621e-08	Backward MR	backward	EUR	Disease
Hyperthyroidism	Hyperthyroidism	Hype	Endocrine, nutritional and metabolic diseases	Metabolic	SMAD1	Mothers against decapentaplegic homolog 1	Oncology	Q15797	OID21180	Weighted median	33	-0.0848925	0.0088343	7.29615e-22	Backward MR	backward	EUR	Disease
Hyperthyroidism	Hyperthyroidism	Hype	Endocrine, nutritional and metabolic diseases	Metabolic	SMAD1	Mothers against decapentaplegic homolog 1	Oncology	Q15797	OID21180	Weighted mode	33	-0.0891902	0.0119188	1.61434e-08	Backward MR	backward	EUR	Disease
IgA nephritis	IgA_nephritis	IN	Diseases of the genitourinary system	Renal	SMAD1	Mothers against decapentaplegic homolog 1	Oncology	Q15797	OID21180	Inverse variance weighted	35	0.13256	0.0175476	4.20994e-14	Backward MR	backward	EUR	Disease
IgA nephritis	IgA_nephritis	IN	Diseases of the genitourinary system	Renal	SMAD1	Mothers against decapentaplegic homolog 1	Oncology	Q15797	OID21180	MR Egger	35	0.109872	0.0414059	0.0121563	Backward MR	backward	EUR	Disease
IgA nephritis	IgA_nephritis	IN	Diseases of the genitourinary system	Renal	SMAD1	Mothers against decapentaplegic homolog 1	Oncology	Q15797	OID21180	Weighted median	35	0.156299	0.0218923	9.37185e-13	Backward MR	backward	EUR	Disease
IgA nephritis	IgA_nephritis	IN	Diseases of the genitourinary system	Renal	SMAD1	Mothers against decapentaplegic homolog 1	Oncology	Q15797	OID21180	Weighted mode	35	0.174815	0.0456675	0.000528639	Backward MR	backward	EUR	Disease
Psoriasis vulgaris	PsV	PsV	Diseases of the skin and subcutaneous tissue	Autoimmune	SMAD1	Mothers against decapentaplegic homolog 1	Oncology	Q15797	OID21180	Inverse variance weighted	131	0.0303494	0.00357341	2.01174e-17	Backward MR	backward	EUR	Disease
Psoriasis vulgaris	PsV	PsV	Diseases of the skin and subcutaneous tissue	Autoimmune	SMAD1	Mothers against decapentaplegic homolog 1	Oncology	Q15797	OID21180	MR Egger	131	0.0335456	0.00594318	1.00504e-07	Backward MR	backward	EUR	Disease
Psoriasis vulgaris	PsV	PsV	Diseases of the skin and subcutaneous tissue	Autoimmune	SMAD1	Mothers against decapentaplegic homolog 1	Oncology	Q15797	OID21180	Weighted median	131	0.0307642	0.00483794	2.03134e-10	Backward MR	backward	EUR	Disease
Psoriasis vulgaris	PsV	PsV	Diseases of the skin and subcutaneous tissue	Autoimmune	SMAD1	Mothers against decapentaplegic homolog 1	Oncology	Q15797	OID21180	Weighted mode	131	0.0331346	0.00553673	1.97959e-08	Backward MR	backward	EUR	Disease
Sjogren's syndrome	Sjogren_Syndrome	SS	Diseases of the musculoskeletal system and connective tissue	Autoimmune	SMAD1	Mothers against decapentaplegic homolog 1	Oncology	Q15797	OID21180	Inverse variance weighted	20	-0.0551836	0.00603119	5.70961e-20	Backward MR	backward	EUR	Disease
Sjogren's syndrome	Sjogren_Syndrome	SS	Diseases of the musculoskeletal system and connective tissue	Autoimmune	SMAD1	Mothers against decapentaplegic homolog 1	Oncology	Q15797	OID21180	MR Egger	20	-0.106135	0.014482	8.3416e-07	Backward MR	backward	EUR	Disease
Sjogren's syndrome	Sjogren_Syndrome	SS	Diseases of the musculoskeletal system and connective tissue	Autoimmune	SMAD1	Mothers against decapentaplegic homolog 1	Oncology	Q15797	OID21180	Weighted median	20	-0.0634211	0.00737583	8.0761e-18	Backward MR	backward	EUR	Disease
Sjogren's syndrome	Sjogren_Syndrome	SS	Diseases of the musculoskeletal system and connective tissue	Autoimmune	SMAD1	Mothers against decapentaplegic homolog 1	Oncology	Q15797	OID21180	Weighted mode	20	-0.066276	0.00876146	3.80977e-07	Backward MR	backward	EUR	Disease
Systemic lupus erythematosus	SLE	SLE	Diseases of the musculoskeletal system and connective tissue	Autoimmune	SMAD1	Mothers against decapentaplegic homolog 1	Oncology	Q15797	OID21180	Inverse variance weighted	16	-0.0419518	0.00557666	5.36379e-14	Backward MR	backward	EUR	Disease
Systemic lupus erythematosus	SLE	SLE	Diseases of the musculoskeletal system and connective tissue	Autoimmune	SMAD1	Mothers against decapentaplegic homolog 1	Oncology	Q15797	OID21180	MR Egger	16	-0.0744567	0.0284434	0.0202659	Backward MR	backward	EUR	Disease
Systemic lupus erythematosus	SLE	SLE	Diseases of the musculoskeletal system and connective tissue	Autoimmune	SMAD1	Mothers against decapentaplegic homolog 1	Oncology	Q15797	OID21180	Weighted median	16	-0.0430529	0.00619773	3.7431e-12	Backward MR	backward	EUR	Disease
Systemic lupus erythematosus	SLE	SLE	Diseases of the musculoskeletal system and connective tissue	Autoimmune	SMAD1	Mothers against decapentaplegic homolog 1	Oncology	Q15797	OID21180	Weighted mode	16	-0.0437578	0.00993337	0.000511623	Backward MR	backward	EUR	Disease
Type 1 diabetes	T1D	T1D	Endocrine, nutritional and metabolic diseases	Autoimmune	SMAD1	Mothers against decapentaplegic homolog 1	Oncology	Q15797	OID21180	Inverse variance weighted	231	-0.0242374	0.00343331	1.67146e-12	Backward MR	backward	EUR	Disease
Type 1 diabetes	T1D	T1D	Endocrine, nutritional and metabolic diseases	Autoimmune	SMAD1	Mothers against decapentaplegic homolog 1	Oncology	Q15797	OID21180	MR Egger	231	-0.0226157	0.00641226	0.000507749	Backward MR	backward	EUR	Disease
Type 1 diabetes	T1D	T1D	Endocrine, nutritional and metabolic diseases	Autoimmune	SMAD1	Mothers against decapentaplegic homolog 1	Oncology	Q15797	OID21180	Weighted median	231	-0.024619	0.00462406	1.01448e-07	Backward MR	backward	EUR	Disease
Type 1 diabetes	T1D	T1D	Endocrine, nutritional and metabolic diseases	Autoimmune	SMAD1	Mothers against decapentaplegic homolog 1	Oncology	Q15797	OID21180	Weighted mode	231	-0.0182772	0.00553629	0.00111539	Backward MR	backward	EUR	Disease
Graves' disease	GD	GD	Endocrine, nutritional and metabolic diseases	Autoimmune	SMAD2	Mothers against decapentaplegic homolog 2	Oncology_II	Q15796	OID31353	Inverse variance weighted	34	-0.0353367	0.00392227	2.07478e-19	Backward MR	backward	EUR	Disease
Graves' disease	GD	GD	Endocrine, nutritional and metabolic diseases	Autoimmune	SMAD2	Mothers against decapentaplegic homolog 2	Oncology_II	Q15796	OID31353	MR Egger	34	-0.0520688	0.00904072	2.18093e-06	Backward MR	backward	EUR	Disease
Graves' disease	GD	GD	Endocrine, nutritional and metabolic diseases	Autoimmune	SMAD2	Mothers against decapentaplegic homolog 2	Oncology_II	Q15796	OID31353	Weighted median	34	-0.041779	0.00612111	8.76873e-12	Backward MR	backward	EUR	Disease
Graves' disease	GD	GD	Endocrine, nutritional and metabolic diseases	Autoimmune	SMAD2	Mothers against decapentaplegic homolog 2	Oncology_II	Q15796	OID31353	Weighted mode	34	-0.0426791	0.00672683	3.51149e-07	Backward MR	backward	EUR	Disease
Hyperthyroidism	Hyperthyroidism	Hype	Endocrine, nutritional and metabolic diseases	Metabolic	SMAD2	Mothers against decapentaplegic homolog 2	Oncology_II	Q15796	OID31353	Inverse variance weighted	33	-0.054248	0.00610663	6.48193e-19	Backward MR	backward	EUR	Disease
Hyperthyroidism	Hyperthyroidism	Hype	Endocrine, nutritional and metabolic diseases	Metabolic	SMAD2	Mothers against decapentaplegic homolog 2	Oncology_II	Q15796	OID31353	MR Egger	33	-0.0876469	0.0151738	2.32295e-06	Backward MR	backward	EUR	Disease
Hyperthyroidism	Hyperthyroidism	Hype	Endocrine, nutritional and metabolic diseases	Metabolic	SMAD2	Mothers against decapentaplegic homolog 2	Oncology_II	Q15796	OID31353	Weighted median	33	-0.0607668	0.00857839	1.40351e-12	Backward MR	backward	EUR	Disease
Hyperthyroidism	Hyperthyroidism	Hype	Endocrine, nutritional and metabolic diseases	Metabolic	SMAD2	Mothers against decapentaplegic homolog 2	Oncology_II	Q15796	OID31353	Weighted mode	33	-0.0666418	0.0108235	6.89228e-07	Backward MR	backward	EUR	Disease
IgA nephritis	IgA_nephritis	IN	Diseases of the genitourinary system	Renal	SMAD2	Mothers against decapentaplegic homolog 2	Oncology_II	Q15796	OID31353	Inverse variance weighted	35	0.0912562	0.0173074	1.34461e-07	Backward MR	backward	EUR	Disease
IgA nephritis	IgA_nephritis	IN	Diseases of the genitourinary system	Renal	SMAD2	Mothers against decapentaplegic homolog 2	Oncology_II	Q15796	OID31353	MR Egger	35	0.0710967	0.0409233	0.0916581	Backward MR	backward	EUR	Disease
IgA nephritis	IgA_nephritis	IN	Diseases of the genitourinary system	Renal	SMAD2	Mothers against decapentaplegic homolog 2	Oncology_II	Q15796	OID31353	Weighted median	35	0.107611	0.0218007	7.96978e-07	Backward MR	backward	EUR	Disease
IgA nephritis	IgA_nephritis	IN	Diseases of the genitourinary system	Renal	SMAD2	Mothers against decapentaplegic homolog 2	Oncology_II	Q15796	OID31353	Weighted mode	35	0.126903	0.0407325	0.00371796	Backward MR	backward	EUR	Disease
Psoriasis vulgaris	PsV	PsV	Diseases of the skin and subcutaneous tissue	Autoimmune	SMAD2	Mothers against decapentaplegic homolog 2	Oncology_II	Q15796	OID31353	Inverse variance weighted	131	0.0277442	0.00320385	4.73197e-18	Backward MR	backward	EUR	Disease
Psoriasis vulgaris	PsV	PsV	Diseases of the skin and subcutaneous tissue	Autoimmune	SMAD2	Mothers against decapentaplegic homolog 2	Oncology_II	Q15796	OID31353	MR Egger	131	0.0280518	0.00534046	6.01281e-07	Backward MR	backward	EUR	Disease
Psoriasis vulgaris	PsV	PsV	Diseases of the skin and subcutaneous tissue	Autoimmune	SMAD2	Mothers against decapentaplegic homolog 2	Oncology_II	Q15796	OID31353	Weighted median	131	0.0287416	0.00470651	1.01669e-09	Backward MR	backward	EUR	Disease
Psoriasis vulgaris	PsV	PsV	Diseases of the skin and subcutaneous tissue	Autoimmune	SMAD2	Mothers against decapentaplegic homolog 2	Oncology_II	Q15796	OID31353	Weighted mode	131	0.0277716	0.0055112	1.53224e-06	Backward MR	backward	EUR	Disease
Sjogren's syndrome	Sjogren_Syndrome	SS	Diseases of the musculoskeletal system and connective tissue	Autoimmune	SMAD2	Mothers against decapentaplegic homolog 2	Oncology_II	Q15796	OID31353	Inverse variance weighted	20	-0.0402312	0.00556234	4.7319e-13	Backward MR	backward	EUR	Disease
Sjogren's syndrome	Sjogren_Syndrome	SS	Diseases of the musculoskeletal system and connective tissue	Autoimmune	SMAD2	Mothers against decapentaplegic homolog 2	Oncology_II	Q15796	OID31353	MR Egger	20	-0.0825037	0.014286	1.79194e-05	Backward MR	backward	EUR	Disease
Sjogren's syndrome	Sjogren_Syndrome	SS	Diseases of the musculoskeletal system and connective tissue	Autoimmune	SMAD2	Mothers against decapentaplegic homolog 2	Oncology_II	Q15796	OID31353	Weighted median	20	-0.0476612	0.00705442	1.41639e-11	Backward MR	backward	EUR	Disease
Sjogren's syndrome	Sjogren_Syndrome	SS	Diseases of the musculoskeletal system and connective tissue	Autoimmune	SMAD2	Mothers against decapentaplegic homolog 2	Oncology_II	Q15796	OID31353	Weighted mode	20	-0.0491866	0.00908828	3.19366e-05	Backward MR	backward	EUR	Disease
Type 1 diabetes	T1D	T1D	Endocrine, nutritional and metabolic diseases	Autoimmune	SMAD2	Mothers against decapentaplegic homolog 2	Oncology_II	Q15796	OID31353	Inverse variance weighted	232	-0.0162364	0.00309774	1.59396e-07	Backward MR	backward	EUR	Disease
Type 1 diabetes	T1D	T1D	Endocrine, nutritional and metabolic diseases	Autoimmune	SMAD2	Mothers against decapentaplegic homolog 2	Oncology_II	Q15796	OID31353	MR Egger	232	-0.019334	0.00578006	0.000960892	Backward MR	backward	EUR	Disease
Type 1 diabetes	T1D	T1D	Endocrine, nutritional and metabolic diseases	Autoimmune	SMAD2	Mothers against decapentaplegic homolog 2	Oncology_II	Q15796	OID31353	Weighted median	232	-0.0131837	0.00434741	0.00242508	Backward MR	backward	EUR	Disease
Type 1 diabetes	T1D	T1D	Endocrine, nutritional and metabolic diseases	Autoimmune	SMAD2	Mothers against decapentaplegic homolog 2	Oncology_II	Q15796	OID31353	Weighted mode	232	-0.0124038	0.00469035	0.00874117	Backward MR	backward	EUR	Disease
Graves' disease	GD	GD	Endocrine, nutritional and metabolic diseases	Autoimmune	SMAD3	Mothers against decapentaplegic homolog 3	Oncology_II	P84022	OID31418	Inverse variance weighted	34	-0.0410883	0.00398239	5.87336e-25	Backward MR	backward	EUR	Disease
Graves' disease	GD	GD	Endocrine, nutritional and metabolic diseases	Autoimmune	SMAD3	Mothers against decapentaplegic homolog 3	Oncology_II	P84022	OID31418	MR Egger	34	-0.0498719	0.00916106	5.45931e-06	Backward MR	backward	EUR	Disease
Graves' disease	GD	GD	Endocrine, nutritional and metabolic diseases	Autoimmune	SMAD3	Mothers against decapentaplegic homolog 3	Oncology_II	P84022	OID31418	Weighted median	34	-0.0487403	0.00583638	6.76179e-17	Backward MR	backward	EUR	Disease
Graves' disease	GD	GD	Endocrine, nutritional and metabolic diseases	Autoimmune	SMAD3	Mothers against decapentaplegic homolog 3	Oncology_II	P84022	OID31418	Weighted mode	34	-0.0527466	0.00797267	1.59313e-07	Backward MR	backward	EUR	Disease
Hyperthyroidism	Hyperthyroidism	Hype	Endocrine, nutritional and metabolic diseases	Metabolic	SMAD3	Mothers against decapentaplegic homolog 3	Oncology_II	P84022	OID31418	Inverse variance weighted	33	-0.0620043	0.00627296	4.86607e-23	Backward MR	backward	EUR	Disease
Hyperthyroidism	Hyperthyroidism	Hype	Endocrine, nutritional and metabolic diseases	Metabolic	SMAD3	Mothers against decapentaplegic homolog 3	Oncology_II	P84022	OID31418	MR Egger	33	-0.0825455	0.0159191	1.26245e-05	Backward MR	backward	EUR	Disease
Hyperthyroidism	Hyperthyroidism	Hype	Endocrine, nutritional and metabolic diseases	Metabolic	SMAD3	Mothers against decapentaplegic homolog 3	Oncology_II	P84022	OID31418	Weighted median	33	-0.0766967	0.00848887	1.64041e-19	Backward MR	backward	EUR	Disease
Hyperthyroidism	Hyperthyroidism	Hype	Endocrine, nutritional and metabolic diseases	Metabolic	SMAD3	Mothers against decapentaplegic homolog 3	Oncology_II	P84022	OID31418	Weighted mode	33	-0.0807742	0.013688	1.44553e-06	Backward MR	backward	EUR	Disease
IgA nephritis	IgA_nephritis	IN	Diseases of the genitourinary system	Renal	SMAD3	Mothers against decapentaplegic homolog 3	Oncology_II	P84022	OID31418	Inverse variance weighted	35	0.110429	0.0193047	1.06307e-08	Backward MR	backward	EUR	Disease
IgA nephritis	IgA_nephritis	IN	Diseases of the genitourinary system	Renal	SMAD3	Mothers against decapentaplegic homolog 3	Oncology_II	P84022	OID31418	MR Egger	35	0.104745	0.0458336	0.0288513	Backward MR	backward	EUR	Disease
IgA nephritis	IgA_nephritis	IN	Diseases of the genitourinary system	Renal	SMAD3	Mothers against decapentaplegic homolog 3	Oncology_II	P84022	OID31418	Weighted median	35	0.140648	0.021768	1.03872e-10	Backward MR	backward	EUR	Disease
IgA nephritis	IgA_nephritis	IN	Diseases of the genitourinary system	Renal	SMAD3	Mothers against decapentaplegic homolog 3	Oncology_II	P84022	OID31418	Weighted mode	35	0.161634	0.0417784	0.000470827	Backward MR	backward	EUR	Disease
Psoriasis vulgaris	PsV	PsV	Diseases of the skin and subcutaneous tissue	Autoimmune	SMAD3	Mothers against decapentaplegic homolog 3	Oncology_II	P84022	OID31418	Inverse variance weighted	131	0.0178035	0.00321773	3.14923e-08	Backward MR	backward	EUR	Disease
Psoriasis vulgaris	PsV	PsV	Diseases of the skin and subcutaneous tissue	Autoimmune	SMAD3	Mothers against decapentaplegic homolog 3	Oncology_II	P84022	OID31418	MR Egger	131	0.019055	0.00536189	0.000531279	Backward MR	backward	EUR	Disease
Psoriasis vulgaris	PsV	PsV	Diseases of the skin and subcutaneous tissue	Autoimmune	SMAD3	Mothers against decapentaplegic homolog 3	Oncology_II	P84022	OID31418	Weighted median	131	0.0172452	0.00442688	9.79661e-05	Backward MR	backward	EUR	Disease
Psoriasis vulgaris	PsV	PsV	Diseases of the skin and subcutaneous tissue	Autoimmune	SMAD3	Mothers against decapentaplegic homolog 3	Oncology_II	P84022	OID31418	Weighted mode	131	0.0156285	0.0053472	0.00409343	Backward MR	backward	EUR	Disease
Sjogren's syndrome	Sjogren_Syndrome	SS	Diseases of the musculoskeletal system and connective tissue	Autoimmune	SMAD3	Mothers against decapentaplegic homolog 3	Oncology_II	P84022	OID31418	Inverse variance weighted	20	-0.044447	0.00573524	9.20262e-15	Backward MR	backward	EUR	Disease
Sjogren's syndrome	Sjogren_Syndrome	SS	Diseases of the musculoskeletal system and connective tissue	Autoimmune	SMAD3	Mothers against decapentaplegic homolog 3	Oncology_II	P84022	OID31418	MR Egger	20	-0.0872751	0.0141143	7.75741e-06	Backward MR	backward	EUR	Disease
Sjogren's syndrome	Sjogren_Syndrome	SS	Diseases of the musculoskeletal system and connective tissue	Autoimmune	SMAD3	Mothers against decapentaplegic homolog 3	Oncology_II	P84022	OID31418	Weighted median	20	-0.0521277	0.00683448	2.39973e-14	Backward MR	backward	EUR	Disease
Sjogren's syndrome	Sjogren_Syndrome	SS	Diseases of the musculoskeletal system and connective tissue	Autoimmune	SMAD3	Mothers against decapentaplegic homolog 3	Oncology_II	P84022	OID31418	Weighted mode	20	-0.0533655	0.00907557	1.15916e-05	Backward MR	backward	EUR	Disease
Systemic lupus erythematosus	SLE	SLE	Diseases of the musculoskeletal system and connective tissue	Autoimmune	SMAD3	Mothers against decapentaplegic homolog 3	Oncology_II	P84022	OID31418	Inverse variance weighted	16	-0.0351499	0.00579848	1.34506e-09	Backward MR	backward	EUR	Disease
Systemic lupus erythematosus	SLE	SLE	Diseases of the musculoskeletal system and connective tissue	Autoimmune	SMAD3	Mothers against decapentaplegic homolog 3	Oncology_II	P84022	OID31418	MR Egger	16	-0.107992	0.0237932	0.000463517	Backward MR	backward	EUR	Disease
Systemic lupus erythematosus	SLE	SLE	Diseases of the musculoskeletal system and connective tissue	Autoimmune	SMAD3	Mothers against decapentaplegic homolog 3	Oncology_II	P84022	OID31418	Weighted median	16	-0.0381831	0.00616761	5.98202e-10	Backward MR	backward	EUR	Disease
Systemic lupus erythematosus	SLE	SLE	Diseases of the musculoskeletal system and connective tissue	Autoimmune	SMAD3	Mothers against decapentaplegic homolog 3	Oncology_II	P84022	OID31418	Weighted mode	16	-0.0397585	0.00847043	0.000288228	Backward MR	backward	EUR	Disease
Asthma	Asthma	As	Diseases of the respiratory system	Respiratory	SMAD5	Mothers against decapentaplegic homolog 5	Oncology	Q99717	OID21353	Inverse variance weighted	105	-0.110176	0.0202138	5.0223e-08	Backward MR	backward	EUR	Disease
Asthma	Asthma	As	Diseases of the respiratory system	Respiratory	SMAD5	Mothers against decapentaplegic homolog 5	Oncology	Q99717	OID21353	MR Egger	105	-0.150221	0.0543299	0.0067467	Backward MR	backward	EUR	Disease
Asthma	Asthma	As	Diseases of the respiratory system	Respiratory	SMAD5	Mothers against decapentaplegic homolog 5	Oncology	Q99717	OID21353	Weighted median	105	-0.0578575	0.0200072	0.00383003	Backward MR	backward	EUR	Disease
Asthma	Asthma	As	Diseases of the respiratory system	Respiratory	SMAD5	Mothers against decapentaplegic homolog 5	Oncology	Q99717	OID21353	Weighted mode	105	-0.0289364	0.0452945	0.524324	Backward MR	backward	EUR	Disease
Graves' disease	GD	GD	Endocrine, nutritional and metabolic diseases	Autoimmune	SMAD5	Mothers against decapentaplegic homolog 5	Oncology	Q99717	OID21353	Inverse variance weighted	34	-0.0690456	0.00712813	3.44619e-22	Backward MR	backward	EUR	Disease
Graves' disease	GD	GD	Endocrine, nutritional and metabolic diseases	Autoimmune	SMAD5	Mothers against decapentaplegic homolog 5	Oncology	Q99717	OID21353	MR Egger	34	-0.0978455	0.015702	5.56424e-07	Backward MR	backward	EUR	Disease
Graves' disease	GD	GD	Endocrine, nutritional and metabolic diseases	Autoimmune	SMAD5	Mothers against decapentaplegic homolog 5	Oncology	Q99717	OID21353	Weighted median	34	-0.0786342	0.00618156	4.5347e-37	Backward MR	backward	EUR	Disease
Graves' disease	GD	GD	Endocrine, nutritional and metabolic diseases	Autoimmune	SMAD5	Mothers against decapentaplegic homolog 5	Oncology	Q99717	OID21353	Weighted mode	34	-0.0825184	0.00689142	1.48146e-13	Backward MR	backward	EUR	Disease
Hyperthyroidism	Hyperthyroidism	Hype	Endocrine, nutritional and metabolic diseases	Metabolic	SMAD5	Mothers against decapentaplegic homolog 5	Oncology	Q99717	OID21353	Inverse variance weighted	33	-0.106701	0.00995662	8.50454e-27	Backward MR	backward	EUR	Disease
Hyperthyroidism	Hyperthyroidism	Hype	Endocrine, nutritional and metabolic diseases	Metabolic	SMAD5	Mothers against decapentaplegic homolog 5	Oncology	Q99717	OID21353	MR Egger	33	-0.143858	0.0250343	2.52889e-06	Backward MR	backward	EUR	Disease
Hyperthyroidism	Hyperthyroidism	Hype	Endocrine, nutritional and metabolic diseases	Metabolic	SMAD5	Mothers against decapentaplegic homolog 5	Oncology	Q99717	OID21353	Weighted median	33	-0.120425	0.00973662	3.8832e-35	Backward MR	backward	EUR	Disease
Hyperthyroidism	Hyperthyroidism	Hype	Endocrine, nutritional and metabolic diseases	Metabolic	SMAD5	Mothers against decapentaplegic homolog 5	Oncology	Q99717	OID21353	Weighted mode	33	-0.13126	0.0115331	8.73354e-13	Backward MR	backward	EUR	Disease
Hypothyroidism	Hypothyroidism	Hypo	Endocrine, nutritional and metabolic diseases	Metabolic	SMAD5	Mothers against decapentaplegic homolog 5	Oncology	Q99717	OID21353	Inverse variance weighted	210	-0.0795979	0.0115349	5.17829e-12	Backward MR	backward	EUR	Disease
Hypothyroidism	Hypothyroidism	Hypo	Endocrine, nutritional and metabolic diseases	Metabolic	SMAD5	Mothers against decapentaplegic homolog 5	Oncology	Q99717	OID21353	MR Egger	210	-0.0927623	0.0253404	0.000319006	Backward MR	backward	EUR	Disease
Hypothyroidism	Hypothyroidism	Hypo	Endocrine, nutritional and metabolic diseases	Metabolic	SMAD5	Mothers against decapentaplegic homolog 5	Oncology	Q99717	OID21353	Weighted median	210	-0.0697755	0.0120576	7.17155e-09	Backward MR	backward	EUR	Disease
Hypothyroidism	Hypothyroidism	Hypo	Endocrine, nutritional and metabolic diseases	Metabolic	SMAD5	Mothers against decapentaplegic homolog 5	Oncology	Q99717	OID21353	Weighted mode	210	-0.0690258	0.0591342	0.24443	Backward MR	backward	EUR	Disease
Pediatric asthma	Ped_asthma	PA	Diseases of the respiratory system	Respiratory	SMAD5	Mothers against decapentaplegic homolog 5	Oncology	Q99717	OID21353	Inverse variance weighted	92	-0.110643	0.0199597	2.96759e-08	Backward MR	backward	EUR	Disease
Pediatric asthma	Ped_asthma	PA	Diseases of the respiratory system	Respiratory	SMAD5	Mothers against decapentaplegic homolog 5	Oncology	Q99717	OID21353	MR Egger	92	-0.164076	0.0529833	0.00260904	Backward MR	backward	EUR	Disease
Pediatric asthma	Ped_asthma	PA	Diseases of the respiratory system	Respiratory	SMAD5	Mothers against decapentaplegic homolog 5	Oncology	Q99717	OID21353	Weighted median	92	-0.0645377	0.018952	0.000660853	Backward MR	backward	EUR	Disease
Pediatric asthma	Ped_asthma	PA	Diseases of the respiratory system	Respiratory	SMAD5	Mothers against decapentaplegic homolog 5	Oncology	Q99717	OID21353	Weighted mode	92	-0.0145156	0.0418001	0.729196	Backward MR	backward	EUR	Disease
Rheumatoid arthritis	RA	RA	Diseases of the musculoskeletal system and connective tissue	Autoimmune	SMAD5	Mothers against decapentaplegic homolog 5	Oncology	Q99717	OID21353	Inverse variance weighted	90	-0.0691713	0.0112716	8.42178e-10	Backward MR	backward	EUR	Disease
Rheumatoid arthritis	RA	RA	Diseases of the musculoskeletal system and connective tissue	Autoimmune	SMAD5	Mothers against decapentaplegic homolog 5	Oncology	Q99717	OID21353	MR Egger	90	-0.00404919	0.0236761	0.864597	Backward MR	backward	EUR	Disease
Rheumatoid arthritis	RA	RA	Diseases of the musculoskeletal system and connective tissue	Autoimmune	SMAD5	Mothers against decapentaplegic homolog 5	Oncology	Q99717	OID21353	Weighted median	90	-0.0432033	0.0100728	1.79378e-05	Backward MR	backward	EUR	Disease
Rheumatoid arthritis	RA	RA	Diseases of the musculoskeletal system and connective tissue	Autoimmune	SMAD5	Mothers against decapentaplegic homolog 5	Oncology	Q99717	OID21353	Weighted mode	90	-0.0221282	0.0117405	0.062723	Backward MR	backward	EUR	Disease
Sjogren's syndrome	Sjogren_Syndrome	SS	Diseases of the musculoskeletal system and connective tissue	Autoimmune	SMAD5	Mothers against decapentaplegic homolog 5	Oncology	Q99717	OID21353	Inverse variance weighted	20	-0.0837806	0.00900522	1.35819e-20	Backward MR	backward	EUR	Disease
Sjogren's syndrome	Sjogren_Syndrome	SS	Diseases of the musculoskeletal system and connective tissue	Autoimmune	SMAD5	Mothers against decapentaplegic homolog 5	Oncology	Q99717	OID21353	MR Egger	20	-0.167043	0.0165871	8.01305e-09	Backward MR	backward	EUR	Disease
Sjogren's syndrome	Sjogren_Syndrome	SS	Diseases of the musculoskeletal system and connective tissue	Autoimmune	SMAD5	Mothers against decapentaplegic homolog 5	Oncology	Q99717	OID21353	Weighted median	20	-0.0928241	0.00831541	6.19369e-29	Backward MR	backward	EUR	Disease
Sjogren's syndrome	Sjogren_Syndrome	SS	Diseases of the musculoskeletal system and connective tissue	Autoimmune	SMAD5	Mothers against decapentaplegic homolog 5	Oncology	Q99717	OID21353	Weighted mode	20	-0.0990105	0.0103419	1.05673e-08	Backward MR	backward	EUR	Disease
Systemic lupus erythematosus	SLE	SLE	Diseases of the musculoskeletal system and connective tissue	Autoimmune	SMAD5	Mothers against decapentaplegic homolog 5	Oncology	Q99717	OID21353	Inverse variance weighted	16	-0.0666366	0.00720741	2.33989e-20	Backward MR	backward	EUR	Disease
Systemic lupus erythematosus	SLE	SLE	Diseases of the musculoskeletal system and connective tissue	Autoimmune	SMAD5	Mothers against decapentaplegic homolog 5	Oncology	Q99717	OID21353	MR Egger	16	-0.136781	0.0334276	0.00109952	Backward MR	backward	EUR	Disease
Systemic lupus erythematosus	SLE	SLE	Diseases of the musculoskeletal system and connective tissue	Autoimmune	SMAD5	Mothers against decapentaplegic homolog 5	Oncology	Q99717	OID21353	Weighted median	16	-0.0657419	0.0070675	1.37837e-20	Backward MR	backward	EUR	Disease
Systemic lupus erythematosus	SLE	SLE	Diseases of the musculoskeletal system and connective tissue	Autoimmune	SMAD5	Mothers against decapentaplegic homolog 5	Oncology	Q99717	OID21353	Weighted mode	16	-0.0718014	0.0101857	3.94281e-06	Backward MR	backward	EUR	Disease
Type 1 diabetes	T1D	T1D	Endocrine, nutritional and metabolic diseases	Autoimmune	SMAD5	Mothers against decapentaplegic homolog 5	Oncology	Q99717	OID21353	Inverse variance weighted	233	-0.0424871	0.00437199	2.5266e-22	Backward MR	backward	EUR	Disease
Type 1 diabetes	T1D	T1D	Endocrine, nutritional and metabolic diseases	Autoimmune	SMAD5	Mothers against decapentaplegic homolog 5	Oncology	Q99717	OID21353	MR Egger	233	-0.0331291	0.00813	6.33142e-05	Backward MR	backward	EUR	Disease
Type 1 diabetes	T1D	T1D	Endocrine, nutritional and metabolic diseases	Autoimmune	SMAD5	Mothers against decapentaplegic homolog 5	Oncology	Q99717	OID21353	Weighted median	233	-0.0417499	0.00505347	1.43708e-16	Backward MR	backward	EUR	Disease
Type 1 diabetes	T1D	T1D	Endocrine, nutritional and metabolic diseases	Autoimmune	SMAD5	Mothers against decapentaplegic homolog 5	Oncology	Q99717	OID21353	Weighted mode	233	-0.0478609	0.00898903	2.38957e-07	Backward MR	backward	EUR	Disease
Psoriasis vulgaris	PsV	PsV	Diseases of the skin and subcutaneous tissue	Autoimmune	SMARCA2	Probable global transcription activator SNF2L2	Neurology	P51531	OID20796	Inverse variance weighted	131	0.0260541	0.00303377	8.84708e-18	Backward MR	backward	EUR	Disease
Psoriasis vulgaris	PsV	PsV	Diseases of the skin and subcutaneous tissue	Autoimmune	SMARCA2	Probable global transcription activator SNF2L2	Neurology	P51531	OID20796	MR Egger	131	0.0296895	0.00504057	3.15618e-08	Backward MR	backward	EUR	Disease
Psoriasis vulgaris	PsV	PsV	Diseases of the skin and subcutaneous tissue	Autoimmune	SMARCA2	Probable global transcription activator SNF2L2	Neurology	P51531	OID20796	Weighted median	131	0.0276944	0.0048434	1.07802e-08	Backward MR	backward	EUR	Disease
Psoriasis vulgaris	PsV	PsV	Diseases of the skin and subcutaneous tissue	Autoimmune	SMARCA2	Probable global transcription activator SNF2L2	Neurology	P51531	OID20796	Weighted mode	131	0.0283383	0.00562038	1.51276e-06	Backward MR	backward	EUR	Disease
Psoriasis vulgaris	PsV	PsV	Diseases of the skin and subcutaneous tissue	Autoimmune	SMC3	Structural maintenance of chromosomes protein 3	Oncology_II	Q9UQE7	OID31195	Inverse variance weighted	131	-0.0219876	0.0036142	1.17469e-09	Backward MR	backward	EUR	Disease
Psoriasis vulgaris	PsV	PsV	Diseases of the skin and subcutaneous tissue	Autoimmune	SMC3	Structural maintenance of chromosomes protein 3	Oncology_II	Q9UQE7	OID31195	MR Egger	131	-0.0228909	0.00602231	0.000221186	Backward MR	backward	EUR	Disease
Psoriasis vulgaris	PsV	PsV	Diseases of the skin and subcutaneous tissue	Autoimmune	SMC3	Structural maintenance of chromosomes protein 3	Oncology_II	Q9UQE7	OID31195	Weighted median	131	-0.027755	0.00474171	4.8169e-09	Backward MR	backward	EUR	Disease
Psoriasis vulgaris	PsV	PsV	Diseases of the skin and subcutaneous tissue	Autoimmune	SMC3	Structural maintenance of chromosomes protein 3	Oncology_II	Q9UQE7	OID31195	Weighted mode	131	-0.0301297	0.00499453	1.57009e-08	Backward MR	backward	EUR	Disease
Graves' disease	GD	GD	Endocrine, nutritional and metabolic diseases	Autoimmune	SMNDC1	Survival of motor neuron-related-splicing factor 30	Oncology_II	O75940	OID31471	Inverse variance weighted	34	-0.0473427	0.00545519	4.01116e-18	Backward MR	backward	EUR	Disease
Graves' disease	GD	GD	Endocrine, nutritional and metabolic diseases	Autoimmune	SMNDC1	Survival of motor neuron-related-splicing factor 30	Oncology_II	O75940	OID31471	MR Egger	34	-0.0638605	0.012351	1.21034e-05	Backward MR	backward	EUR	Disease
Graves' disease	GD	GD	Endocrine, nutritional and metabolic diseases	Autoimmune	SMNDC1	Survival of motor neuron-related-splicing factor 30	Oncology_II	O75940	OID31471	Weighted median	34	-0.0445281	0.00607748	2.35809e-13	Backward MR	backward	EUR	Disease
Graves' disease	GD	GD	Endocrine, nutritional and metabolic diseases	Autoimmune	SMNDC1	Survival of motor neuron-related-splicing factor 30	Oncology_II	O75940	OID31471	Weighted mode	34	-0.042747	0.00702403	7.49602e-07	Backward MR	backward	EUR	Disease
Hyperthyroidism	Hyperthyroidism	Hype	Endocrine, nutritional and metabolic diseases	Metabolic	SMNDC1	Survival of motor neuron-related-splicing factor 30	Oncology_II	O75940	OID31471	Inverse variance weighted	33	-0.0750631	0.00752269	1.89836e-23	Backward MR	backward	EUR	Disease
Hyperthyroidism	Hyperthyroidism	Hype	Endocrine, nutritional and metabolic diseases	Metabolic	SMNDC1	Survival of motor neuron-related-splicing factor 30	Oncology_II	O75940	OID31471	MR Egger	33	-0.0874597	0.0195388	9.57782e-05	Backward MR	backward	EUR	Disease
Hyperthyroidism	Hyperthyroidism	Hype	Endocrine, nutritional and metabolic diseases	Metabolic	SMNDC1	Survival of motor neuron-related-splicing factor 30	Oncology_II	O75940	OID31471	Weighted median	33	-0.0717619	0.00884812	5.04466e-16	Backward MR	backward	EUR	Disease
Hyperthyroidism	Hyperthyroidism	Hype	Endocrine, nutritional and metabolic diseases	Metabolic	SMNDC1	Survival of motor neuron-related-splicing factor 30	Oncology_II	O75940	OID31471	Weighted mode	33	-0.0731255	0.012289	1.25271e-06	Backward MR	backward	EUR	Disease
IgA nephritis	IgA_nephritis	IN	Diseases of the genitourinary system	Renal	SMNDC1	Survival of motor neuron-related-splicing factor 30	Oncology_II	O75940	OID31471	Inverse variance weighted	35	0.171711	0.0183068	6.62146e-21	Backward MR	backward	EUR	Disease
IgA nephritis	IgA_nephritis	IN	Diseases of the genitourinary system	Renal	SMNDC1	Survival of motor neuron-related-splicing factor 30	Oncology_II	O75940	OID31471	MR Egger	35	0.180303	0.043336	0.000212816	Backward MR	backward	EUR	Disease
IgA nephritis	IgA_nephritis	IN	Diseases of the genitourinary system	Renal	SMNDC1	Survival of motor neuron-related-splicing factor 30	Oncology_II	O75940	OID31471	Weighted median	35	0.159516	0.0225556	1.5258e-12	Backward MR	backward	EUR	Disease
IgA nephritis	IgA_nephritis	IN	Diseases of the genitourinary system	Renal	SMNDC1	Survival of motor neuron-related-splicing factor 30	Oncology_II	O75940	OID31471	Weighted mode	35	0.145966	0.0472918	0.00401221	Backward MR	backward	EUR	Disease
Sjogren's syndrome	Sjogren_Syndrome	SS	Diseases of the musculoskeletal system and connective tissue	Autoimmune	SMNDC1	Survival of motor neuron-related-splicing factor 30	Oncology_II	O75940	OID31471	Inverse variance weighted	20	-0.0598902	0.0074813	1.1916e-15	Backward MR	backward	EUR	Disease
Sjogren's syndrome	Sjogren_Syndrome	SS	Diseases of the musculoskeletal system and connective tissue	Autoimmune	SMNDC1	Survival of motor neuron-related-splicing factor 30	Oncology_II	O75940	OID31471	MR Egger	20	-0.0950145	0.0203534	0.000191317	Backward MR	backward	EUR	Disease
Sjogren's syndrome	Sjogren_Syndrome	SS	Diseases of the musculoskeletal system and connective tissue	Autoimmune	SMNDC1	Survival of motor neuron-related-splicing factor 30	Oncology_II	O75940	OID31471	Weighted median	20	-0.0561435	0.00773192	3.83495e-13	Backward MR	backward	EUR	Disease
Sjogren's syndrome	Sjogren_Syndrome	SS	Diseases of the musculoskeletal system and connective tissue	Autoimmune	SMNDC1	Survival of motor neuron-related-splicing factor 30	Oncology_II	O75940	OID31471	Weighted mode	20	-0.0614515	0.0101113	7.62008e-06	Backward MR	backward	EUR	Disease
Systemic lupus erythematosus	SLE	SLE	Diseases of the musculoskeletal system and connective tissue	Autoimmune	SMNDC1	Survival of motor neuron-related-splicing factor 30	Oncology_II	O75940	OID31471	Inverse variance weighted	16	-0.0492174	0.00642454	1.84719e-14	Backward MR	backward	EUR	Disease
Systemic lupus erythematosus	SLE	SLE	Diseases of the musculoskeletal system and connective tissue	Autoimmune	SMNDC1	Survival of motor neuron-related-splicing factor 30	Oncology_II	O75940	OID31471	MR Egger	16	-0.0655796	0.0340298	0.074506	Backward MR	backward	EUR	Disease
Systemic lupus erythematosus	SLE	SLE	Diseases of the musculoskeletal system and connective tissue	Autoimmune	SMNDC1	Survival of motor neuron-related-splicing factor 30	Oncology_II	O75940	OID31471	Weighted median	16	-0.0534052	0.00629852	2.27124e-17	Backward MR	backward	EUR	Disease
Systemic lupus erythematosus	SLE	SLE	Diseases of the musculoskeletal system and connective tissue	Autoimmune	SMNDC1	Survival of motor neuron-related-splicing factor 30	Oncology_II	O75940	OID31471	Weighted mode	16	-0.0569985	0.0107922	9.22454e-05	Backward MR	backward	EUR	Disease
Asthma	Asthma	As	Diseases of the respiratory system	Respiratory	SMOC1	SPARC-related modular calcium-binding protein 1	Oncology	Q9H4F8	OID21461	Inverse variance weighted	105	-0.0874178	0.0166046	1.40434e-07	Backward MR	backward	EUR	Disease
Asthma	Asthma	As	Diseases of the respiratory system	Respiratory	SMOC1	SPARC-related modular calcium-binding protein 1	Oncology	Q9H4F8	OID21461	MR Egger	105	-0.120477	0.0446296	0.00811902	Backward MR	backward	EUR	Disease
Asthma	Asthma	As	Diseases of the respiratory system	Respiratory	SMOC1	SPARC-related modular calcium-binding protein 1	Oncology	Q9H4F8	OID21461	Weighted median	105	-0.0766169	0.0181416	2.4077e-05	Backward MR	backward	EUR	Disease
Asthma	Asthma	As	Diseases of the respiratory system	Respiratory	SMOC1	SPARC-related modular calcium-binding protein 1	Oncology	Q9H4F8	OID21461	Weighted mode	105	-0.119966	0.0633604	0.0610844	Backward MR	backward	EUR	Disease
Hypothyroidism	Hypothyroidism	Hypo	Endocrine, nutritional and metabolic diseases	Metabolic	SMOC1	SPARC-related modular calcium-binding protein 1	Oncology	Q9H4F8	OID21461	Inverse variance weighted	210	-0.0499948	0.00959586	1.88805e-07	Backward MR	backward	EUR	Disease
Hypothyroidism	Hypothyroidism	Hypo	Endocrine, nutritional and metabolic diseases	Metabolic	SMOC1	SPARC-related modular calcium-binding protein 1	Oncology	Q9H4F8	OID21461	MR Egger	210	-0.0564197	0.0210874	0.00805544	Backward MR	backward	EUR	Disease
Hypothyroidism	Hypothyroidism	Hypo	Endocrine, nutritional and metabolic diseases	Metabolic	SMOC1	SPARC-related modular calcium-binding protein 1	Oncology	Q9H4F8	OID21461	Weighted median	210	-0.0339315	0.0103007	0.000987322	Backward MR	backward	EUR	Disease
Hypothyroidism	Hypothyroidism	Hypo	Endocrine, nutritional and metabolic diseases	Metabolic	SMOC1	SPARC-related modular calcium-binding protein 1	Oncology	Q9H4F8	OID21461	Weighted mode	210	-0.0144764	0.03702	0.696163	Backward MR	backward	EUR	Disease
Psoriasis vulgaris	PsV	PsV	Diseases of the skin and subcutaneous tissue	Autoimmune	SMOC1	SPARC-related modular calcium-binding protein 1	Oncology	Q9H4F8	OID21461	Inverse variance weighted	131	0.0457828	0.00411793	1.0264e-28	Backward MR	backward	EUR	Disease
Psoriasis vulgaris	PsV	PsV	Diseases of the skin and subcutaneous tissue	Autoimmune	SMOC1	SPARC-related modular calcium-binding protein 1	Oncology	Q9H4F8	OID21461	MR Egger	131	0.0482352	0.00685757	1.053e-10	Backward MR	backward	EUR	Disease
Psoriasis vulgaris	PsV	PsV	Diseases of the skin and subcutaneous tissue	Autoimmune	SMOC1	SPARC-related modular calcium-binding protein 1	Oncology	Q9H4F8	OID21461	Weighted median	131	0.0463289	0.00458355	5.10933e-24	Backward MR	backward	EUR	Disease
Psoriasis vulgaris	PsV	PsV	Diseases of the skin and subcutaneous tissue	Autoimmune	SMOC1	SPARC-related modular calcium-binding protein 1	Oncology	Q9H4F8	OID21461	Weighted mode	131	0.0479653	0.00455193	3.79935e-19	Backward MR	backward	EUR	Disease
Type 1 diabetes	T1D	T1D	Endocrine, nutritional and metabolic diseases	Autoimmune	SMOC1	SPARC-related modular calcium-binding protein 1	Oncology	Q9H4F8	OID21461	Inverse variance weighted	233	-0.0209339	0.00354716	3.60003e-09	Backward MR	backward	EUR	Disease
Type 1 diabetes	T1D	T1D	Endocrine, nutritional and metabolic diseases	Autoimmune	SMOC1	SPARC-related modular calcium-binding protein 1	Oncology	Q9H4F8	OID21461	MR Egger	233	-0.0230924	0.00662109	0.000583108	Backward MR	backward	EUR	Disease
Type 1 diabetes	T1D	T1D	Endocrine, nutritional and metabolic diseases	Autoimmune	SMOC1	SPARC-related modular calcium-binding protein 1	Oncology	Q9H4F8	OID21461	Weighted median	233	-0.0210404	0.00463539	5.6501e-06	Backward MR	backward	EUR	Disease
Type 1 diabetes	T1D	T1D	Endocrine, nutritional and metabolic diseases	Autoimmune	SMOC1	SPARC-related modular calcium-binding protein 1	Oncology	Q9H4F8	OID21461	Weighted mode	233	-0.0150346	0.00630771	0.0179531	Backward MR	backward	EUR	Disease
Hyperthyroidism	Hyperthyroidism	Hype	Endocrine, nutritional and metabolic diseases	Metabolic	SMOC2	SPARC-related modular calcium-binding protein 2	Inflammation	Q9H3U7	OID20730	Inverse variance weighted	33	-0.0367859	0.00696735	1.29351e-07	Backward MR	backward	EUR	Disease
Hyperthyroidism	Hyperthyroidism	Hype	Endocrine, nutritional and metabolic diseases	Metabolic	SMOC2	SPARC-related modular calcium-binding protein 2	Inflammation	Q9H3U7	OID20730	MR Egger	33	-0.0578592	0.0178389	0.00282631	Backward MR	backward	EUR	Disease
Hyperthyroidism	Hyperthyroidism	Hype	Endocrine, nutritional and metabolic diseases	Metabolic	SMOC2	SPARC-related modular calcium-binding protein 2	Inflammation	Q9H3U7	OID20730	Weighted median	33	-0.0461596	0.00842358	4.25789e-08	Backward MR	backward	EUR	Disease
Hyperthyroidism	Hyperthyroidism	Hype	Endocrine, nutritional and metabolic diseases	Metabolic	SMOC2	SPARC-related modular calcium-binding protein 2	Inflammation	Q9H3U7	OID20730	Weighted mode	33	-0.0536867	0.0104014	1.24238e-05	Backward MR	backward	EUR	Disease
Hypothyroidism	Hypothyroidism	Hypo	Endocrine, nutritional and metabolic diseases	Metabolic	SMOC2	SPARC-related modular calcium-binding protein 2	Inflammation	Q9H3U7	OID20730	Inverse variance weighted	210	-0.0369632	0.00692623	9.46501e-08	Backward MR	backward	EUR	Disease
Hypothyroidism	Hypothyroidism	Hypo	Endocrine, nutritional and metabolic diseases	Metabolic	SMOC2	SPARC-related modular calcium-binding protein 2	Inflammation	Q9H3U7	OID20730	MR Egger	210	-0.043471	0.0152331	0.00475802	Backward MR	backward	EUR	Disease
Hypothyroidism	Hypothyroidism	Hypo	Endocrine, nutritional and metabolic diseases	Metabolic	SMOC2	SPARC-related modular calcium-binding protein 2	Inflammation	Q9H3U7	OID20730	Weighted median	210	-0.0363574	0.00883343	3.85695e-05	Backward MR	backward	EUR	Disease
Hypothyroidism	Hypothyroidism	Hypo	Endocrine, nutritional and metabolic diseases	Metabolic	SMOC2	SPARC-related modular calcium-binding protein 2	Inflammation	Q9H3U7	OID20730	Weighted mode	210	-0.0333314	0.0187332	0.0766488	Backward MR	backward	EUR	Disease
IgA nephritis	IgA_nephritis	IN	Diseases of the genitourinary system	Renal	SMOC2	SPARC-related modular calcium-binding protein 2	Inflammation	Q9H3U7	OID20730	Inverse variance weighted	35	0.0821958	0.0154501	1.03725e-07	Backward MR	backward	EUR	Disease
IgA nephritis	IgA_nephritis	IN	Diseases of the genitourinary system	Renal	SMOC2	SPARC-related modular calcium-binding protein 2	Inflammation	Q9H3U7	OID20730	MR Egger	35	0.0593668	0.0355264	0.104168	Backward MR	backward	EUR	Disease
IgA nephritis	IgA_nephritis	IN	Diseases of the genitourinary system	Renal	SMOC2	SPARC-related modular calcium-binding protein 2	Inflammation	Q9H3U7	OID20730	Weighted median	35	0.060457	0.0210105	0.00400889	Backward MR	backward	EUR	Disease
IgA nephritis	IgA_nephritis	IN	Diseases of the genitourinary system	Renal	SMOC2	SPARC-related modular calcium-binding protein 2	Inflammation	Q9H3U7	OID20730	Weighted mode	35	0.0416632	0.0405077	0.310964	Backward MR	backward	EUR	Disease
Sjogren's syndrome	Sjogren_Syndrome	SS	Diseases of the musculoskeletal system and connective tissue	Autoimmune	SMOC2	SPARC-related modular calcium-binding protein 2	Inflammation	Q9H3U7	OID20730	Inverse variance weighted	20	-0.0302142	0.0046081	5.49871e-11	Backward MR	backward	EUR	Disease
Sjogren's syndrome	Sjogren_Syndrome	SS	Diseases of the musculoskeletal system and connective tissue	Autoimmune	SMOC2	SPARC-related modular calcium-binding protein 2	Inflammation	Q9H3U7	OID20730	MR Egger	20	-0.0548996	0.0131976	0.000588478	Backward MR	backward	EUR	Disease
Sjogren's syndrome	Sjogren_Syndrome	SS	Diseases of the musculoskeletal system and connective tissue	Autoimmune	SMOC2	SPARC-related modular calcium-binding protein 2	Inflammation	Q9H3U7	OID20730	Weighted median	20	-0.0340612	0.00645104	1.29222e-07	Backward MR	backward	EUR	Disease
Sjogren's syndrome	Sjogren_Syndrome	SS	Diseases of the musculoskeletal system and connective tissue	Autoimmune	SMOC2	SPARC-related modular calcium-binding protein 2	Inflammation	Q9H3U7	OID20730	Weighted mode	20	-0.036907	0.00915982	0.000716715	Backward MR	backward	EUR	Disease
Autoimmune hepatitis	AIH	AIH	Diseases of the digestive system	Autoimmune	SMPD3	Sphingomyelin phosphodiesterase 3	Inflammation_II	Q9NY59	OID30477	Inverse variance weighted	3	-0.0806847	0.0108155	8.64532e-14	Backward MR	backward	EUR	Disease
Autoimmune hepatitis	AIH	AIH	Diseases of the digestive system	Autoimmune	SMPD3	Sphingomyelin phosphodiesterase 3	Inflammation_II	Q9NY59	OID30477	MR Egger	3	-0.00253586	0.0929217	0.982631	Backward MR	backward	EUR	Disease
Autoimmune hepatitis	AIH	AIH	Diseases of the digestive system	Autoimmune	SMPD3	Sphingomyelin phosphodiesterase 3	Inflammation_II	Q9NY59	OID30477	Weighted median	3	-0.0783647	0.01526	2.81691e-07	Backward MR	backward	EUR	Disease
Autoimmune hepatitis	AIH	AIH	Diseases of the digestive system	Autoimmune	SMPD3	Sphingomyelin phosphodiesterase 3	Inflammation_II	Q9NY59	OID30477	Weighted mode	3	-0.0765045	0.0181611	0.0519962	Backward MR	backward	EUR	Disease
IgA nephritis	IgA_nephritis	IN	Diseases of the genitourinary system	Renal	SMPD3	Sphingomyelin phosphodiesterase 3	Inflammation_II	Q9NY59	OID30477	Inverse variance weighted	35	0.190707	0.0220528	5.25405e-18	Backward MR	backward	EUR	Disease
IgA nephritis	IgA_nephritis	IN	Diseases of the genitourinary system	Renal	SMPD3	Sphingomyelin phosphodiesterase 3	Inflammation_II	Q9NY59	OID30477	MR Egger	35	0.102093	0.0492733	0.0461563	Backward MR	backward	EUR	Disease
IgA nephritis	IgA_nephritis	IN	Diseases of the genitourinary system	Renal	SMPD3	Sphingomyelin phosphodiesterase 3	Inflammation_II	Q9NY59	OID30477	Weighted median	35	0.227474	0.0256432	7.26713e-19	Backward MR	backward	EUR	Disease
IgA nephritis	IgA_nephritis	IN	Diseases of the genitourinary system	Renal	SMPD3	Sphingomyelin phosphodiesterase 3	Inflammation_II	Q9NY59	OID30477	Weighted mode	35	0.25198	0.0442789	2.17259e-06	Backward MR	backward	EUR	Disease
Sjogren's syndrome	Sjogren_Syndrome	SS	Diseases of the musculoskeletal system and connective tissue	Autoimmune	SMPD3	Sphingomyelin phosphodiesterase 3	Inflammation_II	Q9NY59	OID30477	Inverse variance weighted	20	-0.0603441	0.00526697	2.16708e-30	Backward MR	backward	EUR	Disease
Sjogren's syndrome	Sjogren_Syndrome	SS	Diseases of the musculoskeletal system and connective tissue	Autoimmune	SMPD3	Sphingomyelin phosphodiesterase 3	Inflammation_II	Q9NY59	OID30477	MR Egger	20	-0.0824734	0.014717	2.56152e-05	Backward MR	backward	EUR	Disease
Sjogren's syndrome	Sjogren_Syndrome	SS	Diseases of the musculoskeletal system and connective tissue	Autoimmune	SMPD3	Sphingomyelin phosphodiesterase 3	Inflammation_II	Q9NY59	OID30477	Weighted median	20	-0.0643105	0.00758209	2.21542e-17	Backward MR	backward	EUR	Disease
Sjogren's syndrome	Sjogren_Syndrome	SS	Diseases of the musculoskeletal system and connective tissue	Autoimmune	SMPD3	Sphingomyelin phosphodiesterase 3	Inflammation_II	Q9NY59	OID30477	Weighted mode	20	-0.0654605	0.0113709	1.51011e-05	Backward MR	backward	EUR	Disease
Systemic lupus erythematosus	SLE	SLE	Diseases of the musculoskeletal system and connective tissue	Autoimmune	SMPD3	Sphingomyelin phosphodiesterase 3	Inflammation_II	Q9NY59	OID30477	Inverse variance weighted	16	-0.0559133	0.00550847	3.29985e-24	Backward MR	backward	EUR	Disease
Systemic lupus erythematosus	SLE	SLE	Diseases of the musculoskeletal system and connective tissue	Autoimmune	SMPD3	Sphingomyelin phosphodiesterase 3	Inflammation_II	Q9NY59	OID30477	MR Egger	16	-0.0528029	0.0293898	0.0939942	Backward MR	backward	EUR	Disease
Systemic lupus erythematosus	SLE	SLE	Diseases of the musculoskeletal system and connective tissue	Autoimmune	SMPD3	Sphingomyelin phosphodiesterase 3	Inflammation_II	Q9NY59	OID30477	Weighted median	16	-0.0595443	0.00624356	1.47142e-21	Backward MR	backward	EUR	Disease
Systemic lupus erythematosus	SLE	SLE	Diseases of the musculoskeletal system and connective tissue	Autoimmune	SMPD3	Sphingomyelin phosphodiesterase 3	Inflammation_II	Q9NY59	OID30477	Weighted mode	16	-0.0620002	0.00946824	9.22566e-06	Backward MR	backward	EUR	Disease
Psoriasis vulgaris	PsV	PsV	Diseases of the skin and subcutaneous tissue	Autoimmune	SMPDL3A	Acid sphingomyelinase-like phosphodiesterase 3a	Inflammation	Q92484	OID20676	Inverse variance weighted	131	-0.0212271	0.0030745	5.04783e-12	Backward MR	backward	EUR	Disease
Psoriasis vulgaris	PsV	PsV	Diseases of the skin and subcutaneous tissue	Autoimmune	SMPDL3A	Acid sphingomyelinase-like phosphodiesterase 3a	Inflammation	Q92484	OID20676	MR Egger	131	-0.0198802	0.0051163	0.00016233	Backward MR	backward	EUR	Disease
Psoriasis vulgaris	PsV	PsV	Diseases of the skin and subcutaneous tissue	Autoimmune	SMPDL3A	Acid sphingomyelinase-like phosphodiesterase 3a	Inflammation	Q92484	OID20676	Weighted median	131	-0.0242137	0.00465018	1.91875e-07	Backward MR	backward	EUR	Disease
Psoriasis vulgaris	PsV	PsV	Diseases of the skin and subcutaneous tissue	Autoimmune	SMPDL3A	Acid sphingomyelinase-like phosphodiesterase 3a	Inflammation	Q92484	OID20676	Weighted mode	131	-0.0231509	0.00530385	2.57016e-05	Backward MR	backward	EUR	Disease
Type 1 diabetes	T1D	T1D	Endocrine, nutritional and metabolic diseases	Autoimmune	SMPDL3A	Acid sphingomyelinase-like phosphodiesterase 3a	Inflammation	Q92484	OID20676	Inverse variance weighted	232	0.0204614	0.00236809	5.59904e-18	Backward MR	backward	EUR	Disease
Type 1 diabetes	T1D	T1D	Endocrine, nutritional and metabolic diseases	Autoimmune	SMPDL3A	Acid sphingomyelinase-like phosphodiesterase 3a	Inflammation	Q92484	OID20676	MR Egger	232	0.0197229	0.00438015	1.06626e-05	Backward MR	backward	EUR	Disease
Type 1 diabetes	T1D	T1D	Endocrine, nutritional and metabolic diseases	Autoimmune	SMPDL3A	Acid sphingomyelinase-like phosphodiesterase 3a	Inflammation	Q92484	OID20676	Weighted median	232	0.0179057	0.00403428	9.06348e-06	Backward MR	backward	EUR	Disease
Type 1 diabetes	T1D	T1D	Endocrine, nutritional and metabolic diseases	Autoimmune	SMPDL3A	Acid sphingomyelinase-like phosphodiesterase 3a	Inflammation	Q92484	OID20676	Weighted mode	232	0.0167624	0.00515813	0.00132735	Backward MR	backward	EUR	Disease
Graves' disease	GD	GD	Endocrine, nutritional and metabolic diseases	Autoimmune	SMS	Spermine synthase	Neurology_II	P52788	OID30853	Inverse variance weighted	34	-0.0440265	0.00585557	5.53083e-14	Backward MR	backward	EUR	Disease
Graves' disease	GD	GD	Endocrine, nutritional and metabolic diseases	Autoimmune	SMS	Spermine synthase	Neurology_II	P52788	OID30853	MR Egger	34	-0.0274624	0.0133139	0.0473371	Backward MR	backward	EUR	Disease
Graves' disease	GD	GD	Endocrine, nutritional and metabolic diseases	Autoimmune	SMS	Spermine synthase	Neurology_II	P52788	OID30853	Weighted median	34	-0.0338809	0.00662648	3.1715e-07	Backward MR	backward	EUR	Disease
Graves' disease	GD	GD	Endocrine, nutritional and metabolic diseases	Autoimmune	SMS	Spermine synthase	Neurology_II	P52788	OID30853	Weighted mode	34	-0.0331807	0.00641986	1.12253e-05	Backward MR	backward	EUR	Disease
Hyperthyroidism	Hyperthyroidism	Hype	Endocrine, nutritional and metabolic diseases	Metabolic	SMS	Spermine synthase	Neurology_II	P52788	OID30853	Inverse variance weighted	33	-0.0552488	0.00899971	8.30646e-10	Backward MR	backward	EUR	Disease
Hyperthyroidism	Hyperthyroidism	Hype	Endocrine, nutritional and metabolic diseases	Metabolic	SMS	Spermine synthase	Neurology_II	P52788	OID30853	MR Egger	33	-0.0360915	0.0232507	0.130748	Backward MR	backward	EUR	Disease
Hyperthyroidism	Hyperthyroidism	Hype	Endocrine, nutritional and metabolic diseases	Metabolic	SMS	Spermine synthase	Neurology_II	P52788	OID30853	Weighted median	33	-0.0530381	0.00918575	7.74339e-09	Backward MR	backward	EUR	Disease
Hyperthyroidism	Hyperthyroidism	Hype	Endocrine, nutritional and metabolic diseases	Metabolic	SMS	Spermine synthase	Neurology_II	P52788	OID30853	Weighted mode	33	-0.0511108	0.0113224	8.10645e-05	Backward MR	backward	EUR	Disease
Sjogren's syndrome	Sjogren_Syndrome	SS	Diseases of the musculoskeletal system and connective tissue	Autoimmune	SMS	Spermine synthase	Neurology_II	P52788	OID30853	Inverse variance weighted	20	-0.0375541	0.00599695	3.79569e-10	Backward MR	backward	EUR	Disease
Sjogren's syndrome	Sjogren_Syndrome	SS	Diseases of the musculoskeletal system and connective tissue	Autoimmune	SMS	Spermine synthase	Neurology_II	P52788	OID30853	MR Egger	20	-0.0560791	0.0171621	0.00427611	Backward MR	backward	EUR	Disease
Sjogren's syndrome	Sjogren_Syndrome	SS	Diseases of the musculoskeletal system and connective tissue	Autoimmune	SMS	Spermine synthase	Neurology_II	P52788	OID30853	Weighted median	20	-0.0359356	0.00736714	1.07263e-06	Backward MR	backward	EUR	Disease
Sjogren's syndrome	Sjogren_Syndrome	SS	Diseases of the musculoskeletal system and connective tissue	Autoimmune	SMS	Spermine synthase	Neurology_II	P52788	OID30853	Weighted mode	20	-0.0349056	0.0087865	0.000815606	Backward MR	backward	EUR	Disease
Graves' disease	GD	GD	Endocrine, nutritional and metabolic diseases	Autoimmune	SNAP23	Synaptosomal-associated protein 23	Cardiometabolic	O00161	OID20218	Inverse variance weighted	34	-0.0393662	0.00443917	7.45255e-19	Backward MR	backward	EUR	Disease
Graves' disease	GD	GD	Endocrine, nutritional and metabolic diseases	Autoimmune	SNAP23	Synaptosomal-associated protein 23	Cardiometabolic	O00161	OID20218	MR Egger	34	-0.0544071	0.00996066	5.17598e-06	Backward MR	backward	EUR	Disease
Graves' disease	GD	GD	Endocrine, nutritional and metabolic diseases	Autoimmune	SNAP23	Synaptosomal-associated protein 23	Cardiometabolic	O00161	OID20218	Weighted median	34	-0.045171	0.00600611	5.44298e-14	Backward MR	backward	EUR	Disease
Graves' disease	GD	GD	Endocrine, nutritional and metabolic diseases	Autoimmune	SNAP23	Synaptosomal-associated protein 23	Cardiometabolic	O00161	OID20218	Weighted mode	34	-0.0454964	0.00721847	3.96837e-07	Backward MR	backward	EUR	Disease
Hyperthyroidism	Hyperthyroidism	Hype	Endocrine, nutritional and metabolic diseases	Metabolic	SNAP23	Synaptosomal-associated protein 23	Cardiometabolic	O00161	OID20218	Inverse variance weighted	33	-0.0563613	0.00704493	1.24152e-15	Backward MR	backward	EUR	Disease
Hyperthyroidism	Hyperthyroidism	Hype	Endocrine, nutritional and metabolic diseases	Metabolic	SNAP23	Synaptosomal-associated protein 23	Cardiometabolic	O00161	OID20218	MR Egger	33	-0.0911642	0.0171384	8.59605e-06	Backward MR	backward	EUR	Disease
Hyperthyroidism	Hyperthyroidism	Hype	Endocrine, nutritional and metabolic diseases	Metabolic	SNAP23	Synaptosomal-associated protein 23	Cardiometabolic	O00161	OID20218	Weighted median	33	-0.0613738	0.00886397	4.39177e-12	Backward MR	backward	EUR	Disease
Hyperthyroidism	Hyperthyroidism	Hype	Endocrine, nutritional and metabolic diseases	Metabolic	SNAP23	Synaptosomal-associated protein 23	Cardiometabolic	O00161	OID20218	Weighted mode	33	-0.0678972	0.0116301	1.7354e-06	Backward MR	backward	EUR	Disease
IgA nephritis	IgA_nephritis	IN	Diseases of the genitourinary system	Renal	SNAP23	Synaptosomal-associated protein 23	Cardiometabolic	O00161	OID20218	Inverse variance weighted	35	0.102486	0.0166839	8.10818e-10	Backward MR	backward	EUR	Disease
IgA nephritis	IgA_nephritis	IN	Diseases of the genitourinary system	Renal	SNAP23	Synaptosomal-associated protein 23	Cardiometabolic	O00161	OID20218	MR Egger	35	0.0889498	0.0392669	0.0301858	Backward MR	backward	EUR	Disease
IgA nephritis	IgA_nephritis	IN	Diseases of the genitourinary system	Renal	SNAP23	Synaptosomal-associated protein 23	Cardiometabolic	O00161	OID20218	Weighted median	35	0.114968	0.0216823	1.14306e-07	Backward MR	backward	EUR	Disease
IgA nephritis	IgA_nephritis	IN	Diseases of the genitourinary system	Renal	SNAP23	Synaptosomal-associated protein 23	Cardiometabolic	O00161	OID20218	Weighted mode	35	0.137705	0.0504785	0.0100101	Backward MR	backward	EUR	Disease
Psoriasis vulgaris	PsV	PsV	Diseases of the skin and subcutaneous tissue	Autoimmune	SNAP23	Synaptosomal-associated protein 23	Cardiometabolic	O00161	OID20218	Inverse variance weighted	131	0.0299811	0.0034481	3.46942e-18	Backward MR	backward	EUR	Disease
Psoriasis vulgaris	PsV	PsV	Diseases of the skin and subcutaneous tissue	Autoimmune	SNAP23	Synaptosomal-associated protein 23	Cardiometabolic	O00161	OID20218	MR Egger	131	0.026132	0.00573227	1.1801e-05	Backward MR	backward	EUR	Disease
Psoriasis vulgaris	PsV	PsV	Diseases of the skin and subcutaneous tissue	Autoimmune	SNAP23	Synaptosomal-associated protein 23	Cardiometabolic	O00161	OID20218	Weighted median	131	0.0298696	0.00480413	5.05164e-10	Backward MR	backward	EUR	Disease
Psoriasis vulgaris	PsV	PsV	Diseases of the skin and subcutaneous tissue	Autoimmune	SNAP23	Synaptosomal-associated protein 23	Cardiometabolic	O00161	OID20218	Weighted mode	131	0.0302544	0.00537317	1.05877e-07	Backward MR	backward	EUR	Disease
Sjogren's syndrome	Sjogren_Syndrome	SS	Diseases of the musculoskeletal system and connective tissue	Autoimmune	SNAP23	Synaptosomal-associated protein 23	Cardiometabolic	O00161	OID20218	Inverse variance weighted	20	-0.041853	0.00583579	7.40262e-13	Backward MR	backward	EUR	Disease
Sjogren's syndrome	Sjogren_Syndrome	SS	Diseases of the musculoskeletal system and connective tissue	Autoimmune	SNAP23	Synaptosomal-associated protein 23	Cardiometabolic	O00161	OID20218	MR Egger	20	-0.0902841	0.01434	6.18255e-06	Backward MR	backward	EUR	Disease
Sjogren's syndrome	Sjogren_Syndrome	SS	Diseases of the musculoskeletal system and connective tissue	Autoimmune	SNAP23	Synaptosomal-associated protein 23	Cardiometabolic	O00161	OID20218	Weighted median	20	-0.0488603	0.0071804	1.01271e-11	Backward MR	backward	EUR	Disease
Sjogren's syndrome	Sjogren_Syndrome	SS	Diseases of the musculoskeletal system and connective tissue	Autoimmune	SNAP23	Synaptosomal-associated protein 23	Cardiometabolic	O00161	OID20218	Weighted mode	20	-0.0525719	0.00947545	2.37211e-05	Backward MR	backward	EUR	Disease
Systemic lupus erythematosus	SLE	SLE	Diseases of the musculoskeletal system and connective tissue	Autoimmune	SNAP23	Synaptosomal-associated protein 23	Cardiometabolic	O00161	OID20218	Inverse variance weighted	16	-0.030892	0.00579045	9.55516e-08	Backward MR	backward	EUR	Disease
Systemic lupus erythematosus	SLE	SLE	Diseases of the musculoskeletal system and connective tissue	Autoimmune	SNAP23	Synaptosomal-associated protein 23	Cardiometabolic	O00161	OID20218	MR Egger	16	-0.0736494	0.0286536	0.0222229	Backward MR	backward	EUR	Disease
Systemic lupus erythematosus	SLE	SLE	Diseases of the musculoskeletal system and connective tissue	Autoimmune	SNAP23	Synaptosomal-associated protein 23	Cardiometabolic	O00161	OID20218	Weighted median	16	-0.0344809	0.00636178	5.95979e-08	Backward MR	backward	EUR	Disease
Systemic lupus erythematosus	SLE	SLE	Diseases of the musculoskeletal system and connective tissue	Autoimmune	SNAP23	Synaptosomal-associated protein 23	Cardiometabolic	O00161	OID20218	Weighted mode	16	-0.0349722	0.0100592	0.00338182	Backward MR	backward	EUR	Disease
Type 1 diabetes	T1D	T1D	Endocrine, nutritional and metabolic diseases	Autoimmune	SNAP23	Synaptosomal-associated protein 23	Cardiometabolic	O00161	OID20218	Inverse variance weighted	232	-0.0201011	0.00334631	1.89055e-09	Backward MR	backward	EUR	Disease
Type 1 diabetes	T1D	T1D	Endocrine, nutritional and metabolic diseases	Autoimmune	SNAP23	Synaptosomal-associated protein 23	Cardiometabolic	O00161	OID20218	MR Egger	232	-0.0177384	0.00624669	0.00492079	Backward MR	backward	EUR	Disease
Type 1 diabetes	T1D	T1D	Endocrine, nutritional and metabolic diseases	Autoimmune	SNAP23	Synaptosomal-associated protein 23	Cardiometabolic	O00161	OID20218	Weighted median	232	-0.0161244	0.0044674	0.000306974	Backward MR	backward	EUR	Disease
Type 1 diabetes	T1D	T1D	Endocrine, nutritional and metabolic diseases	Autoimmune	SNAP23	Synaptosomal-associated protein 23	Cardiometabolic	O00161	OID20218	Weighted mode	232	-0.0165589	0.00504134	0.00117979	Backward MR	backward	EUR	Disease
Graves' disease	GD	GD	Endocrine, nutritional and metabolic diseases	Autoimmune	SNAP25	Synaptosomal-associated protein 25	Neurology_II	P60880	OID30811	Inverse variance weighted	34	-0.0351409	0.00379053	1.84872e-20	Backward MR	backward	EUR	Disease
Graves' disease	GD	GD	Endocrine, nutritional and metabolic diseases	Autoimmune	SNAP25	Synaptosomal-associated protein 25	Neurology_II	P60880	OID30811	MR Egger	34	-0.04986	0.00873604	2.53638e-06	Backward MR	backward	EUR	Disease
Graves' disease	GD	GD	Endocrine, nutritional and metabolic diseases	Autoimmune	SNAP25	Synaptosomal-associated protein 25	Neurology_II	P60880	OID30811	Weighted median	34	-0.0401768	0.00541939	1.22983e-13	Backward MR	backward	EUR	Disease
Graves' disease	GD	GD	Endocrine, nutritional and metabolic diseases	Autoimmune	SNAP25	Synaptosomal-associated protein 25	Neurology_II	P60880	OID30811	Weighted mode	34	-0.0401331	0.00695073	1.87762e-06	Backward MR	backward	EUR	Disease
Hyperthyroidism	Hyperthyroidism	Hype	Endocrine, nutritional and metabolic diseases	Metabolic	SNAP25	Synaptosomal-associated protein 25	Neurology_II	P60880	OID30811	Inverse variance weighted	33	-0.0533852	0.00569307	6.77257e-21	Backward MR	backward	EUR	Disease
Hyperthyroidism	Hyperthyroidism	Hype	Endocrine, nutritional and metabolic diseases	Metabolic	SNAP25	Synaptosomal-associated protein 25	Neurology_II	P60880	OID30811	MR Egger	33	-0.0666025	0.0146605	7.92283e-05	Backward MR	backward	EUR	Disease
Hyperthyroidism	Hyperthyroidism	Hype	Endocrine, nutritional and metabolic diseases	Metabolic	SNAP25	Synaptosomal-associated protein 25	Neurology_II	P60880	OID30811	Weighted median	33	-0.0625386	0.00840535	1.00431e-13	Backward MR	backward	EUR	Disease
Hyperthyroidism	Hyperthyroidism	Hype	Endocrine, nutritional and metabolic diseases	Metabolic	SNAP25	Synaptosomal-associated protein 25	Neurology_II	P60880	OID30811	Weighted mode	33	-0.0638066	0.0110467	2.07771e-06	Backward MR	backward	EUR	Disease
Rheumatoid arthritis	RA	RA	Diseases of the musculoskeletal system and connective tissue	Autoimmune	SNAP25	Synaptosomal-associated protein 25	Neurology_II	P60880	OID30811	Inverse variance weighted	89	-0.0433724	0.0069605	4.62822e-10	Backward MR	backward	EUR	Disease
Rheumatoid arthritis	RA	RA	Diseases of the musculoskeletal system and connective tissue	Autoimmune	SNAP25	Synaptosomal-associated protein 25	Neurology_II	P60880	OID30811	MR Egger	89	-0.005528	0.0147222	0.708211	Backward MR	backward	EUR	Disease
Rheumatoid arthritis	RA	RA	Diseases of the musculoskeletal system and connective tissue	Autoimmune	SNAP25	Synaptosomal-associated protein 25	Neurology_II	P60880	OID30811	Weighted median	89	-0.0243495	0.00856649	0.00447735	Backward MR	backward	EUR	Disease
Rheumatoid arthritis	RA	RA	Diseases of the musculoskeletal system and connective tissue	Autoimmune	SNAP25	Synaptosomal-associated protein 25	Neurology_II	P60880	OID30811	Weighted mode	89	-0.0121015	0.0109631	0.272671	Backward MR	backward	EUR	Disease
Sjogren's syndrome	Sjogren_Syndrome	SS	Diseases of the musculoskeletal system and connective tissue	Autoimmune	SNAP25	Synaptosomal-associated protein 25	Neurology_II	P60880	OID30811	Inverse variance weighted	20	-0.0353859	0.00520266	1.03536e-11	Backward MR	backward	EUR	Disease
Sjogren's syndrome	Sjogren_Syndrome	SS	Diseases of the musculoskeletal system and connective tissue	Autoimmune	SNAP25	Synaptosomal-associated protein 25	Neurology_II	P60880	OID30811	MR Egger	20	-0.0806559	0.013805	1.55846e-05	Backward MR	backward	EUR	Disease
Sjogren's syndrome	Sjogren_Syndrome	SS	Diseases of the musculoskeletal system and connective tissue	Autoimmune	SNAP25	Synaptosomal-associated protein 25	Neurology_II	P60880	OID30811	Weighted median	20	-0.0388099	0.00677056	9.91656e-09	Backward MR	backward	EUR	Disease
Sjogren's syndrome	Sjogren_Syndrome	SS	Diseases of the musculoskeletal system and connective tissue	Autoimmune	SNAP25	Synaptosomal-associated protein 25	Neurology_II	P60880	OID30811	Weighted mode	20	-0.0433677	0.00875043	8.77022e-05	Backward MR	backward	EUR	Disease
Systemic lupus erythematosus	SLE	SLE	Diseases of the musculoskeletal system and connective tissue	Autoimmune	SNAP25	Synaptosomal-associated protein 25	Neurology_II	P60880	OID30811	Inverse variance weighted	16	-0.0266849	0.00441088	1.45044e-09	Backward MR	backward	EUR	Disease
Systemic lupus erythematosus	SLE	SLE	Diseases of the musculoskeletal system and connective tissue	Autoimmune	SNAP25	Synaptosomal-associated protein 25	Neurology_II	P60880	OID30811	MR Egger	16	-0.0507868	0.0226328	0.0415251	Backward MR	backward	EUR	Disease
Systemic lupus erythematosus	SLE	SLE	Diseases of the musculoskeletal system and connective tissue	Autoimmune	SNAP25	Synaptosomal-associated protein 25	Neurology_II	P60880	OID30811	Weighted median	16	-0.0267122	0.00615619	1.43082e-05	Backward MR	backward	EUR	Disease
Systemic lupus erythematosus	SLE	SLE	Diseases of the musculoskeletal system and connective tissue	Autoimmune	SNAP25	Synaptosomal-associated protein 25	Neurology_II	P60880	OID30811	Weighted mode	16	-0.0297299	0.0117555	0.0231398	Backward MR	backward	EUR	Disease
Type 1 diabetes	T1D	T1D	Endocrine, nutritional and metabolic diseases	Autoimmune	SNAP25	Synaptosomal-associated protein 25	Neurology_II	P60880	OID30811	Inverse variance weighted	231	-0.0171907	0.00308185	2.43211e-08	Backward MR	backward	EUR	Disease
Type 1 diabetes	T1D	T1D	Endocrine, nutritional and metabolic diseases	Autoimmune	SNAP25	Synaptosomal-associated protein 25	Neurology_II	P60880	OID30811	MR Egger	231	-0.0176143	0.00575486	0.00247123	Backward MR	backward	EUR	Disease
Type 1 diabetes	T1D	T1D	Endocrine, nutritional and metabolic diseases	Autoimmune	SNAP25	Synaptosomal-associated protein 25	Neurology_II	P60880	OID30811	Weighted median	231	-0.0185693	0.00407511	5.19476e-06	Backward MR	backward	EUR	Disease
Type 1 diabetes	T1D	T1D	Endocrine, nutritional and metabolic diseases	Autoimmune	SNAP25	Synaptosomal-associated protein 25	Neurology_II	P60880	OID30811	Weighted mode	231	-0.0157168	0.00449484	0.000565354	Backward MR	backward	EUR	Disease
Graves' disease	GD	GD	Endocrine, nutritional and metabolic diseases	Autoimmune	SNAP29	Synaptosomal-associated protein 29	Oncology	O95721	OID21506	Inverse variance weighted	34	-0.0374031	0.00460495	4.57196e-16	Backward MR	backward	EUR	Disease
Graves' disease	GD	GD	Endocrine, nutritional and metabolic diseases	Autoimmune	SNAP29	Synaptosomal-associated protein 29	Oncology	O95721	OID21506	MR Egger	34	-0.0543894	0.0102488	8.13546e-06	Backward MR	backward	EUR	Disease
Graves' disease	GD	GD	Endocrine, nutritional and metabolic diseases	Autoimmune	SNAP29	Synaptosomal-associated protein 29	Oncology	O95721	OID21506	Weighted median	34	-0.0428499	0.00639692	2.10547e-11	Backward MR	backward	EUR	Disease
Graves' disease	GD	GD	Endocrine, nutritional and metabolic diseases	Autoimmune	SNAP29	Synaptosomal-associated protein 29	Oncology	O95721	OID21506	Weighted mode	34	-0.0464588	0.00767004	8.15402e-07	Backward MR	backward	EUR	Disease
Hyperthyroidism	Hyperthyroidism	Hype	Endocrine, nutritional and metabolic diseases	Metabolic	SNAP29	Synaptosomal-associated protein 29	Oncology	O95721	OID21506	Inverse variance weighted	33	-0.0576267	0.00690752	7.26729e-17	Backward MR	backward	EUR	Disease
Hyperthyroidism	Hyperthyroidism	Hype	Endocrine, nutritional and metabolic diseases	Metabolic	SNAP29	Synaptosomal-associated protein 29	Oncology	O95721	OID21506	MR Egger	33	-0.0829064	0.0173881	4.17204e-05	Backward MR	backward	EUR	Disease
Hyperthyroidism	Hyperthyroidism	Hype	Endocrine, nutritional and metabolic diseases	Metabolic	SNAP29	Synaptosomal-associated protein 29	Oncology	O95721	OID21506	Weighted median	33	-0.0667203	0.00882923	4.13262e-14	Backward MR	backward	EUR	Disease
Hyperthyroidism	Hyperthyroidism	Hype	Endocrine, nutritional and metabolic diseases	Metabolic	SNAP29	Synaptosomal-associated protein 29	Oncology	O95721	OID21506	Weighted mode	33	-0.0694228	0.0128368	6.05874e-06	Backward MR	backward	EUR	Disease
IgA nephritis	IgA_nephritis	IN	Diseases of the genitourinary system	Renal	SNAP29	Synaptosomal-associated protein 29	Oncology	O95721	OID21506	Inverse variance weighted	35	0.108318	0.0153509	1.71239e-12	Backward MR	backward	EUR	Disease
IgA nephritis	IgA_nephritis	IN	Diseases of the genitourinary system	Renal	SNAP29	Synaptosomal-associated protein 29	Oncology	O95721	OID21506	MR Egger	35	0.0899788	0.0361805	0.0181166	Backward MR	backward	EUR	Disease
IgA nephritis	IgA_nephritis	IN	Diseases of the genitourinary system	Renal	SNAP29	Synaptosomal-associated protein 29	Oncology	O95721	OID21506	Weighted median	35	0.133831	0.0217948	8.22495e-10	Backward MR	backward	EUR	Disease
IgA nephritis	IgA_nephritis	IN	Diseases of the genitourinary system	Renal	SNAP29	Synaptosomal-associated protein 29	Oncology	O95721	OID21506	Weighted mode	35	0.163515	0.0506013	0.00273507	Backward MR	backward	EUR	Disease
Psoriasis vulgaris	PsV	PsV	Diseases of the skin and subcutaneous tissue	Autoimmune	SNAP29	Synaptosomal-associated protein 29	Oncology	O95721	OID21506	Inverse variance weighted	131	0.0322164	0.00335036	6.857e-22	Backward MR	backward	EUR	Disease
Psoriasis vulgaris	PsV	PsV	Diseases of the skin and subcutaneous tissue	Autoimmune	SNAP29	Synaptosomal-associated protein 29	Oncology	O95721	OID21506	MR Egger	131	0.0328914	0.00558349	3.14523e-08	Backward MR	backward	EUR	Disease
Psoriasis vulgaris	PsV	PsV	Diseases of the skin and subcutaneous tissue	Autoimmune	SNAP29	Synaptosomal-associated protein 29	Oncology	O95721	OID21506	Weighted median	131	0.0307778	0.00495413	5.21315e-10	Backward MR	backward	EUR	Disease
Psoriasis vulgaris	PsV	PsV	Diseases of the skin and subcutaneous tissue	Autoimmune	SNAP29	Synaptosomal-associated protein 29	Oncology	O95721	OID21506	Weighted mode	131	0.0336515	0.00536224	4.78967e-09	Backward MR	backward	EUR	Disease
Sjogren's syndrome	Sjogren_Syndrome	SS	Diseases of the musculoskeletal system and connective tissue	Autoimmune	SNAP29	Synaptosomal-associated protein 29	Oncology	O95721	OID21506	Inverse variance weighted	20	-0.0428236	0.00526043	3.93003e-16	Backward MR	backward	EUR	Disease
Sjogren's syndrome	Sjogren_Syndrome	SS	Diseases of the musculoskeletal system and connective tissue	Autoimmune	SNAP29	Synaptosomal-associated protein 29	Oncology	O95721	OID21506	MR Egger	20	-0.0855655	0.0144137	1.28414e-05	Backward MR	backward	EUR	Disease
Sjogren's syndrome	Sjogren_Syndrome	SS	Diseases of the musculoskeletal system and connective tissue	Autoimmune	SNAP29	Synaptosomal-associated protein 29	Oncology	O95721	OID21506	Weighted median	20	-0.0485151	0.00683601	1.27497e-12	Backward MR	backward	EUR	Disease
Sjogren's syndrome	Sjogren_Syndrome	SS	Diseases of the musculoskeletal system and connective tissue	Autoimmune	SNAP29	Synaptosomal-associated protein 29	Oncology	O95721	OID21506	Weighted mode	20	-0.0522885	0.00909683	1.53909e-05	Backward MR	backward	EUR	Disease
Systemic lupus erythematosus	SLE	SLE	Diseases of the musculoskeletal system and connective tissue	Autoimmune	SNAP29	Synaptosomal-associated protein 29	Oncology	O95721	OID21506	Inverse variance weighted	16	-0.0326407	0.00537141	1.2264e-09	Backward MR	backward	EUR	Disease
Systemic lupus erythematosus	SLE	SLE	Diseases of the musculoskeletal system and connective tissue	Autoimmune	SNAP29	Synaptosomal-associated protein 29	Oncology	O95721	OID21506	MR Egger	16	-0.0700359	0.0268195	0.0205177	Backward MR	backward	EUR	Disease
Systemic lupus erythematosus	SLE	SLE	Diseases of the musculoskeletal system and connective tissue	Autoimmune	SNAP29	Synaptosomal-associated protein 29	Oncology	O95721	OID21506	Weighted median	16	-0.0386975	0.00601852	1.27828e-10	Backward MR	backward	EUR	Disease
Systemic lupus erythematosus	SLE	SLE	Diseases of the musculoskeletal system and connective tissue	Autoimmune	SNAP29	Synaptosomal-associated protein 29	Oncology	O95721	OID21506	Weighted mode	16	-0.0419341	0.00866502	0.000216485	Backward MR	backward	EUR	Disease
Type 1 diabetes	T1D	T1D	Endocrine, nutritional and metabolic diseases	Autoimmune	SNAP29	Synaptosomal-associated protein 29	Oncology	O95721	OID21506	Inverse variance weighted	232	-0.0210359	0.00347618	1.43553e-09	Backward MR	backward	EUR	Disease
Type 1 diabetes	T1D	T1D	Endocrine, nutritional and metabolic diseases	Autoimmune	SNAP29	Synaptosomal-associated protein 29	Oncology	O95721	OID21506	MR Egger	232	-0.0224519	0.00649158	0.000646844	Backward MR	backward	EUR	Disease
Type 1 diabetes	T1D	T1D	Endocrine, nutritional and metabolic diseases	Autoimmune	SNAP29	Synaptosomal-associated protein 29	Oncology	O95721	OID21506	Weighted median	232	-0.0160799	0.00442891	0.000282686	Backward MR	backward	EUR	Disease
Type 1 diabetes	T1D	T1D	Endocrine, nutritional and metabolic diseases	Autoimmune	SNAP29	Synaptosomal-associated protein 29	Oncology	O95721	OID21506	Weighted mode	232	-0.0210667	0.00455446	6.22454e-06	Backward MR	backward	EUR	Disease
Autoimmune hepatitis	AIH	AIH	Diseases of the digestive system	Autoimmune	SNAPIN	SNARE-associated protein Snapin	Neurology_II	O95295	OID31019	Inverse variance weighted	3	-0.0756693	0.014492	1.77516e-07	Backward MR	backward	EUR	Disease
Autoimmune hepatitis	AIH	AIH	Diseases of the digestive system	Autoimmune	SNAPIN	SNARE-associated protein Snapin	Neurology_II	O95295	OID31019	MR Egger	3	-0.205085	0.118547	0.333661	Backward MR	backward	EUR	Disease
Autoimmune hepatitis	AIH	AIH	Diseases of the digestive system	Autoimmune	SNAPIN	SNARE-associated protein Snapin	Neurology_II	O95295	OID31019	Weighted median	3	-0.0855178	0.0156325	4.48745e-08	Backward MR	backward	EUR	Disease
Autoimmune hepatitis	AIH	AIH	Diseases of the digestive system	Autoimmune	SNAPIN	SNARE-associated protein Snapin	Neurology_II	O95295	OID31019	Weighted mode	3	-0.0888596	0.0214571	0.0536587	Backward MR	backward	EUR	Disease
Graves' disease	GD	GD	Endocrine, nutritional and metabolic diseases	Autoimmune	SNAPIN	SNARE-associated protein Snapin	Neurology_II	O95295	OID31019	Inverse variance weighted	34	-0.0536394	0.00443256	1.04056e-33	Backward MR	backward	EUR	Disease
Graves' disease	GD	GD	Endocrine, nutritional and metabolic diseases	Autoimmune	SNAPIN	SNARE-associated protein Snapin	Neurology_II	O95295	OID31019	MR Egger	34	-0.0642177	0.0101653	4.34487e-07	Backward MR	backward	EUR	Disease
Graves' disease	GD	GD	Endocrine, nutritional and metabolic diseases	Autoimmune	SNAPIN	SNARE-associated protein Snapin	Neurology_II	O95295	OID31019	Weighted median	34	-0.0537205	0.00578301	1.55209e-20	Backward MR	backward	EUR	Disease
Graves' disease	GD	GD	Endocrine, nutritional and metabolic diseases	Autoimmune	SNAPIN	SNARE-associated protein Snapin	Neurology_II	O95295	OID31019	Weighted mode	34	-0.0564773	0.00696079	2.29795e-09	Backward MR	backward	EUR	Disease
Hyperthyroidism	Hyperthyroidism	Hype	Endocrine, nutritional and metabolic diseases	Metabolic	SNAPIN	SNARE-associated protein Snapin	Neurology_II	O95295	OID31019	Inverse variance weighted	33	-0.0795311	0.00750279	2.97328e-26	Backward MR	backward	EUR	Disease
Hyperthyroidism	Hyperthyroidism	Hype	Endocrine, nutritional and metabolic diseases	Metabolic	SNAPIN	SNARE-associated protein Snapin	Neurology_II	O95295	OID31019	MR Egger	33	-0.0929091	0.0194597	4.09602e-05	Backward MR	backward	EUR	Disease
Hyperthyroidism	Hyperthyroidism	Hype	Endocrine, nutritional and metabolic diseases	Metabolic	SNAPIN	SNARE-associated protein Snapin	Neurology_II	O95295	OID31019	Weighted median	33	-0.0849466	0.00871351	1.86579e-22	Backward MR	backward	EUR	Disease
Hyperthyroidism	Hyperthyroidism	Hype	Endocrine, nutritional and metabolic diseases	Metabolic	SNAPIN	SNARE-associated protein Snapin	Neurology_II	O95295	OID31019	Weighted mode	33	-0.0872613	0.0121763	3.89668e-08	Backward MR	backward	EUR	Disease
Hypothyroidism	Hypothyroidism	Hypo	Endocrine, nutritional and metabolic diseases	Metabolic	SNAPIN	SNARE-associated protein Snapin	Neurology_II	O95295	OID31019	Inverse variance weighted	210	-0.0497588	0.00840816	3.26046e-09	Backward MR	backward	EUR	Disease
Hypothyroidism	Hypothyroidism	Hypo	Endocrine, nutritional and metabolic diseases	Metabolic	SNAPIN	SNARE-associated protein Snapin	Neurology_II	O95295	OID31019	MR Egger	210	-0.0703768	0.018415	0.000175029	Backward MR	backward	EUR	Disease
Hypothyroidism	Hypothyroidism	Hypo	Endocrine, nutritional and metabolic diseases	Metabolic	SNAPIN	SNARE-associated protein Snapin	Neurology_II	O95295	OID31019	Weighted median	210	-0.049201	0.0104328	2.40519e-06	Backward MR	backward	EUR	Disease
Hypothyroidism	Hypothyroidism	Hypo	Endocrine, nutritional and metabolic diseases	Metabolic	SNAPIN	SNARE-associated protein Snapin	Neurology_II	O95295	OID31019	Weighted mode	210	-0.0961418	0.0400101	0.0171377	Backward MR	backward	EUR	Disease
Psoriasis vulgaris	PsV	PsV	Diseases of the skin and subcutaneous tissue	Autoimmune	SNAPIN	SNARE-associated protein Snapin	Neurology_II	O95295	OID31019	Inverse variance weighted	131	0.0251333	0.00388292	9.62165e-11	Backward MR	backward	EUR	Disease
Psoriasis vulgaris	PsV	PsV	Diseases of the skin and subcutaneous tissue	Autoimmune	SNAPIN	SNARE-associated protein Snapin	Neurology_II	O95295	OID31019	MR Egger	131	0.0319556	0.00642901	2.08126e-06	Backward MR	backward	EUR	Disease
Psoriasis vulgaris	PsV	PsV	Diseases of the skin and subcutaneous tissue	Autoimmune	SNAPIN	SNARE-associated protein Snapin	Neurology_II	O95295	OID31019	Weighted median	131	0.0304639	0.00449397	1.21146e-11	Backward MR	backward	EUR	Disease
Psoriasis vulgaris	PsV	PsV	Diseases of the skin and subcutaneous tissue	Autoimmune	SNAPIN	SNARE-associated protein Snapin	Neurology_II	O95295	OID31019	Weighted mode	131	0.0298246	0.00512273	4.3046e-08	Backward MR	backward	EUR	Disease
Sjogren's syndrome	Sjogren_Syndrome	SS	Diseases of the musculoskeletal system and connective tissue	Autoimmune	SNAPIN	SNARE-associated protein Snapin	Neurology_II	O95295	OID31019	Inverse variance weighted	20	-0.0575795	0.0057294	9.20131e-24	Backward MR	backward	EUR	Disease
Sjogren's syndrome	Sjogren_Syndrome	SS	Diseases of the musculoskeletal system and connective tissue	Autoimmune	SNAPIN	SNARE-associated protein Snapin	Neurology_II	O95295	OID31019	MR Egger	20	-0.109586	0.0142661	4.34902e-07	Backward MR	backward	EUR	Disease
Sjogren's syndrome	Sjogren_Syndrome	SS	Diseases of the musculoskeletal system and connective tissue	Autoimmune	SNAPIN	SNARE-associated protein Snapin	Neurology_II	O95295	OID31019	Weighted median	20	-0.0641923	0.00696346	3.01437e-20	Backward MR	backward	EUR	Disease
Sjogren's syndrome	Sjogren_Syndrome	SS	Diseases of the musculoskeletal system and connective tissue	Autoimmune	SNAPIN	SNARE-associated protein Snapin	Neurology_II	O95295	OID31019	Weighted mode	20	-0.0662589	0.00950637	1.21796e-06	Backward MR	backward	EUR	Disease
Systemic lupus erythematosus	SLE	SLE	Diseases of the musculoskeletal system and connective tissue	Autoimmune	SNAPIN	SNARE-associated protein Snapin	Neurology_II	O95295	OID31019	Inverse variance weighted	16	-0.0439365	0.00460119	1.3102e-21	Backward MR	backward	EUR	Disease
Systemic lupus erythematosus	SLE	SLE	Diseases of the musculoskeletal system and connective tissue	Autoimmune	SNAPIN	SNARE-associated protein Snapin	Neurology_II	O95295	OID31019	MR Egger	16	-0.087388	0.0220538	0.00141659	Backward MR	backward	EUR	Disease
Systemic lupus erythematosus	SLE	SLE	Diseases of the musculoskeletal system and connective tissue	Autoimmune	SNAPIN	SNARE-associated protein Snapin	Neurology_II	O95295	OID31019	Weighted median	16	-0.0453004	0.00627382	5.17832e-13	Backward MR	backward	EUR	Disease
Systemic lupus erythematosus	SLE	SLE	Diseases of the musculoskeletal system and connective tissue	Autoimmune	SNAPIN	SNARE-associated protein Snapin	Neurology_II	O95295	OID31019	Weighted mode	16	-0.0523253	0.00964678	7.04103e-05	Backward MR	backward	EUR	Disease
Type 1 diabetes	T1D	T1D	Endocrine, nutritional and metabolic diseases	Autoimmune	SNAPIN	SNARE-associated protein Snapin	Neurology_II	O95295	OID31019	Inverse variance weighted	231	-0.0241317	0.00317149	2.76396e-14	Backward MR	backward	EUR	Disease
Type 1 diabetes	T1D	T1D	Endocrine, nutritional and metabolic diseases	Autoimmune	SNAPIN	SNARE-associated protein Snapin	Neurology_II	O95295	OID31019	MR Egger	231	-0.0171887	0.00589775	0.00391643	Backward MR	backward	EUR	Disease
Type 1 diabetes	T1D	T1D	Endocrine, nutritional and metabolic diseases	Autoimmune	SNAPIN	SNARE-associated protein Snapin	Neurology_II	O95295	OID31019	Weighted median	231	-0.0208893	0.0049432	2.38031e-05	Backward MR	backward	EUR	Disease
Type 1 diabetes	T1D	T1D	Endocrine, nutritional and metabolic diseases	Autoimmune	SNAPIN	SNARE-associated protein Snapin	Neurology_II	O95295	OID31019	Weighted mode	231	-0.011295	0.00628029	0.0734102	Backward MR	backward	EUR	Disease
Graves' disease	GD	GD	Endocrine, nutritional and metabolic diseases	Autoimmune	SNCA	Alpha-synuclein	Inflammation_II	P37840	OID30645	Inverse variance weighted	34	-0.0535037	0.00515764	3.26676e-25	Backward MR	backward	EUR	Disease
Graves' disease	GD	GD	Endocrine, nutritional and metabolic diseases	Autoimmune	SNCA	Alpha-synuclein	Inflammation_II	P37840	OID30645	MR Egger	34	-0.06622	0.0118105	3.39748e-06	Backward MR	backward	EUR	Disease
Graves' disease	GD	GD	Endocrine, nutritional and metabolic diseases	Autoimmune	SNCA	Alpha-synuclein	Inflammation_II	P37840	OID30645	Weighted median	34	-0.0531224	0.00622609	1.4355e-17	Backward MR	backward	EUR	Disease
Graves' disease	GD	GD	Endocrine, nutritional and metabolic diseases	Autoimmune	SNCA	Alpha-synuclein	Inflammation_II	P37840	OID30645	Weighted mode	34	-0.0560014	0.00771734	2.52585e-08	Backward MR	backward	EUR	Disease
Hyperthyroidism	Hyperthyroidism	Hype	Endocrine, nutritional and metabolic diseases	Metabolic	SNCA	Alpha-synuclein	Inflammation_II	P37840	OID30645	Inverse variance weighted	33	-0.07573	0.00893902	2.41546e-17	Backward MR	backward	EUR	Disease
Hyperthyroidism	Hyperthyroidism	Hype	Endocrine, nutritional and metabolic diseases	Metabolic	SNCA	Alpha-synuclein	Inflammation_II	P37840	OID30645	MR Egger	33	-0.122069	0.0215746	3.25657e-06	Backward MR	backward	EUR	Disease
Hyperthyroidism	Hyperthyroidism	Hype	Endocrine, nutritional and metabolic diseases	Metabolic	SNCA	Alpha-synuclein	Inflammation_II	P37840	OID30645	Weighted median	33	-0.0859521	0.00985393	2.71835e-18	Backward MR	backward	EUR	Disease
Hyperthyroidism	Hyperthyroidism	Hype	Endocrine, nutritional and metabolic diseases	Metabolic	SNCA	Alpha-synuclein	Inflammation_II	P37840	OID30645	Weighted mode	33	-0.0921358	0.0114145	3.23322e-09	Backward MR	backward	EUR	Disease
IgA nephritis	IgA_nephritis	IN	Diseases of the genitourinary system	Renal	SNCA	Alpha-synuclein	Inflammation_II	P37840	OID30645	Inverse variance weighted	35	0.163825	0.0203053	7.13985e-16	Backward MR	backward	EUR	Disease
IgA nephritis	IgA_nephritis	IN	Diseases of the genitourinary system	Renal	SNCA	Alpha-synuclein	Inflammation_II	P37840	OID30645	MR Egger	35	0.151475	0.0480165	0.00341752	Backward MR	backward	EUR	Disease
IgA nephritis	IgA_nephritis	IN	Diseases of the genitourinary system	Renal	SNCA	Alpha-synuclein	Inflammation_II	P37840	OID30645	Weighted median	35	0.184774	0.0244173	3.8098e-14	Backward MR	backward	EUR	Disease
IgA nephritis	IgA_nephritis	IN	Diseases of the genitourinary system	Renal	SNCA	Alpha-synuclein	Inflammation_II	P37840	OID30645	Weighted mode	35	0.222423	0.0579111	0.000509843	Backward MR	backward	EUR	Disease
Psoriasis vulgaris	PsV	PsV	Diseases of the skin and subcutaneous tissue	Autoimmune	SNCA	Alpha-synuclein	Inflammation_II	P37840	OID30645	Inverse variance weighted	131	0.0401103	0.00369527	1.89835e-27	Backward MR	backward	EUR	Disease
Psoriasis vulgaris	PsV	PsV	Diseases of the skin and subcutaneous tissue	Autoimmune	SNCA	Alpha-synuclein	Inflammation_II	P37840	OID30645	MR Egger	131	0.0475788	0.00610495	1.8985e-12	Backward MR	backward	EUR	Disease
Psoriasis vulgaris	PsV	PsV	Diseases of the skin and subcutaneous tissue	Autoimmune	SNCA	Alpha-synuclein	Inflammation_II	P37840	OID30645	Weighted median	131	0.0441716	0.00476539	1.87464e-20	Backward MR	backward	EUR	Disease
Psoriasis vulgaris	PsV	PsV	Diseases of the skin and subcutaneous tissue	Autoimmune	SNCA	Alpha-synuclein	Inflammation_II	P37840	OID30645	Weighted mode	131	0.0429768	0.00502263	2.81316e-14	Backward MR	backward	EUR	Disease
Sjogren's syndrome	Sjogren_Syndrome	SS	Diseases of the musculoskeletal system and connective tissue	Autoimmune	SNCA	Alpha-synuclein	Inflammation_II	P37840	OID30645	Inverse variance weighted	20	-0.0587541	0.0069084	1.82012e-17	Backward MR	backward	EUR	Disease
Sjogren's syndrome	Sjogren_Syndrome	SS	Diseases of the musculoskeletal system and connective tissue	Autoimmune	SNCA	Alpha-synuclein	Inflammation_II	P37840	OID30645	MR Egger	20	-0.110053	0.0159229	1.8409e-06	Backward MR	backward	EUR	Disease
Sjogren's syndrome	Sjogren_Syndrome	SS	Diseases of the musculoskeletal system and connective tissue	Autoimmune	SNCA	Alpha-synuclein	Inflammation_II	P37840	OID30645	Weighted median	20	-0.0670345	0.00753349	5.67584e-19	Backward MR	backward	EUR	Disease
Sjogren's syndrome	Sjogren_Syndrome	SS	Diseases of the musculoskeletal system and connective tissue	Autoimmune	SNCA	Alpha-synuclein	Inflammation_II	P37840	OID30645	Weighted mode	20	-0.0682891	0.00961076	9.30561e-07	Backward MR	backward	EUR	Disease
Systemic lupus erythematosus	SLE	SLE	Diseases of the musculoskeletal system and connective tissue	Autoimmune	SNCA	Alpha-synuclein	Inflammation_II	P37840	OID30645	Inverse variance weighted	16	-0.0478097	0.00700902	9.03051e-12	Backward MR	backward	EUR	Disease
Systemic lupus erythematosus	SLE	SLE	Diseases of the musculoskeletal system and connective tissue	Autoimmune	SNCA	Alpha-synuclein	Inflammation_II	P37840	OID30645	MR Egger	16	-0.107116	0.0337747	0.00679525	Backward MR	backward	EUR	Disease
Systemic lupus erythematosus	SLE	SLE	Diseases of the musculoskeletal system and connective tissue	Autoimmune	SNCA	Alpha-synuclein	Inflammation_II	P37840	OID30645	Weighted median	16	-0.0544033	0.00635696	1.14774e-17	Backward MR	backward	EUR	Disease
Systemic lupus erythematosus	SLE	SLE	Diseases of the musculoskeletal system and connective tissue	Autoimmune	SNCA	Alpha-synuclein	Inflammation_II	P37840	OID30645	Weighted mode	16	-0.0567043	0.00863734	8.96148e-06	Backward MR	backward	EUR	Disease
Type 1 diabetes	T1D	T1D	Endocrine, nutritional and metabolic diseases	Autoimmune	SNCA	Alpha-synuclein	Inflammation_II	P37840	OID30645	Inverse variance weighted	231	-0.0254043	0.00350881	4.48208e-13	Backward MR	backward	EUR	Disease
Type 1 diabetes	T1D	T1D	Endocrine, nutritional and metabolic diseases	Autoimmune	SNCA	Alpha-synuclein	Inflammation_II	P37840	OID30645	MR Egger	231	-0.0230244	0.00654935	0.000528932	Backward MR	backward	EUR	Disease
Type 1 diabetes	T1D	T1D	Endocrine, nutritional and metabolic diseases	Autoimmune	SNCA	Alpha-synuclein	Inflammation_II	P37840	OID30645	Weighted median	231	-0.0213939	0.00467227	4.67408e-06	Backward MR	backward	EUR	Disease
Type 1 diabetes	T1D	T1D	Endocrine, nutritional and metabolic diseases	Autoimmune	SNCA	Alpha-synuclein	Inflammation_II	P37840	OID30645	Weighted mode	231	-0.0167861	0.00568848	0.00349632	Backward MR	backward	EUR	Disease
Psoriasis vulgaris	PsV	PsV	Diseases of the skin and subcutaneous tissue	Autoimmune	SNCG	Gamma-synuclein	Neurology	O76070	OID20971	Inverse variance weighted	131	0.0167571	0.0023175	4.80602e-13	Backward MR	backward	EUR	Disease
Psoriasis vulgaris	PsV	PsV	Diseases of the skin and subcutaneous tissue	Autoimmune	SNCG	Gamma-synuclein	Neurology	O76070	OID20971	MR Egger	131	0.0175431	0.00386103	1.25558e-05	Backward MR	backward	EUR	Disease
Psoriasis vulgaris	PsV	PsV	Diseases of the skin and subcutaneous tissue	Autoimmune	SNCG	Gamma-synuclein	Neurology	O76070	OID20971	Weighted median	131	0.0132096	0.00346397	0.000137058	Backward MR	backward	EUR	Disease
Psoriasis vulgaris	PsV	PsV	Diseases of the skin and subcutaneous tissue	Autoimmune	SNCG	Gamma-synuclein	Neurology	O76070	OID20971	Weighted mode	131	0.014608	0.00357662	7.68126e-05	Backward MR	backward	EUR	Disease
Rheumatoid arthritis	RA	RA	Diseases of the musculoskeletal system and connective tissue	Autoimmune	SNED1	Sushi, nidogen and EGF-like domain-containing protein 1	Cardiometabolic_II	Q8TER0	OID30205	Inverse variance weighted	90	-0.03411	0.00641994	1.07759e-07	Backward MR	backward	EUR	Disease
Rheumatoid arthritis	RA	RA	Diseases of the musculoskeletal system and connective tissue	Autoimmune	SNED1	Sushi, nidogen and EGF-like domain-containing protein 1	Cardiometabolic_II	Q8TER0	OID30205	MR Egger	90	-0.0449573	0.0141457	0.0020456	Backward MR	backward	EUR	Disease
Rheumatoid arthritis	RA	RA	Diseases of the musculoskeletal system and connective tissue	Autoimmune	SNED1	Sushi, nidogen and EGF-like domain-containing protein 1	Cardiometabolic_II	Q8TER0	OID30205	Weighted median	90	-0.0368373	0.00886925	3.27606e-05	Backward MR	backward	EUR	Disease
Rheumatoid arthritis	RA	RA	Diseases of the musculoskeletal system and connective tissue	Autoimmune	SNED1	Sushi, nidogen and EGF-like domain-containing protein 1	Cardiometabolic_II	Q8TER0	OID30205	Weighted mode	90	-0.0344388	0.0118169	0.00450745	Backward MR	backward	EUR	Disease
Graves' disease	GD	GD	Endocrine, nutritional and metabolic diseases	Autoimmune	SNRPB2	U2 small nuclear ribonucleoprotein B''	Neurology_II	P08579	OID31132	Inverse variance weighted	34	-0.0525535	0.0049882	5.92195e-26	Backward MR	backward	EUR	Disease
Graves' disease	GD	GD	Endocrine, nutritional and metabolic diseases	Autoimmune	SNRPB2	U2 small nuclear ribonucleoprotein B''	Neurology_II	P08579	OID31132	MR Egger	34	-0.0685282	0.0112465	8.28772e-07	Backward MR	backward	EUR	Disease
Graves' disease	GD	GD	Endocrine, nutritional and metabolic diseases	Autoimmune	SNRPB2	U2 small nuclear ribonucleoprotein B''	Neurology_II	P08579	OID31132	Weighted median	34	-0.0509892	0.00619257	1.81168e-16	Backward MR	backward	EUR	Disease
Graves' disease	GD	GD	Endocrine, nutritional and metabolic diseases	Autoimmune	SNRPB2	U2 small nuclear ribonucleoprotein B''	Neurology_II	P08579	OID31132	Weighted mode	34	-0.0483324	0.00770924	4.37528e-07	Backward MR	backward	EUR	Disease
Hyperthyroidism	Hyperthyroidism	Hype	Endocrine, nutritional and metabolic diseases	Metabolic	SNRPB2	U2 small nuclear ribonucleoprotein B''	Neurology_II	P08579	OID31132	Inverse variance weighted	33	-0.0798263	0.00599122	1.68146e-40	Backward MR	backward	EUR	Disease
Hyperthyroidism	Hyperthyroidism	Hype	Endocrine, nutritional and metabolic diseases	Metabolic	SNRPB2	U2 small nuclear ribonucleoprotein B''	Neurology_II	P08579	OID31132	MR Egger	33	-0.0878765	0.0155985	3.49182e-06	Backward MR	backward	EUR	Disease
Hyperthyroidism	Hyperthyroidism	Hype	Endocrine, nutritional and metabolic diseases	Metabolic	SNRPB2	U2 small nuclear ribonucleoprotein B''	Neurology_II	P08579	OID31132	Weighted median	33	-0.0782321	0.00873552	3.37785e-19	Backward MR	backward	EUR	Disease
Hyperthyroidism	Hyperthyroidism	Hype	Endocrine, nutritional and metabolic diseases	Metabolic	SNRPB2	U2 small nuclear ribonucleoprotein B''	Neurology_II	P08579	OID31132	Weighted mode	33	-0.0753744	0.0114843	2.14729e-07	Backward MR	backward	EUR	Disease
IgA nephritis	IgA_nephritis	IN	Diseases of the genitourinary system	Renal	SNRPB2	U2 small nuclear ribonucleoprotein B''	Neurology_II	P08579	OID31132	Inverse variance weighted	35	0.137724	0.0194178	1.31545e-12	Backward MR	backward	EUR	Disease
IgA nephritis	IgA_nephritis	IN	Diseases of the genitourinary system	Renal	SNRPB2	U2 small nuclear ribonucleoprotein B''	Neurology_II	P08579	OID31132	MR Egger	35	0.163202	0.0458463	0.00115101	Backward MR	backward	EUR	Disease
IgA nephritis	IgA_nephritis	IN	Diseases of the genitourinary system	Renal	SNRPB2	U2 small nuclear ribonucleoprotein B''	Neurology_II	P08579	OID31132	Weighted median	35	0.151009	0.0243203	5.3264e-10	Backward MR	backward	EUR	Disease
IgA nephritis	IgA_nephritis	IN	Diseases of the genitourinary system	Renal	SNRPB2	U2 small nuclear ribonucleoprotein B''	Neurology_II	P08579	OID31132	Weighted mode	35	0.228906	0.0578147	0.000363827	Backward MR	backward	EUR	Disease
Nephrotic syndrome	Nephrotic_Syndrome	NS	Diseases of the genitourinary system	Renal	SNRPB2	U2 small nuclear ribonucleoprotein B''	Neurology_II	P08579	OID31132	Inverse variance weighted	5	-0.0590699	0.00842133	2.31054e-12	Backward MR	backward	EUR	Disease
Nephrotic syndrome	Nephrotic_Syndrome	NS	Diseases of the genitourinary system	Renal	SNRPB2	U2 small nuclear ribonucleoprotein B''	Neurology_II	P08579	OID31132	MR Egger	5	-0.0828899	0.0312184	0.076655	Backward MR	backward	EUR	Disease
Nephrotic syndrome	Nephrotic_Syndrome	NS	Diseases of the genitourinary system	Renal	SNRPB2	U2 small nuclear ribonucleoprotein B''	Neurology_II	P08579	OID31132	Weighted median	5	-0.0573659	0.0113415	4.23562e-07	Backward MR	backward	EUR	Disease
Nephrotic syndrome	Nephrotic_Syndrome	NS	Diseases of the genitourinary system	Renal	SNRPB2	U2 small nuclear ribonucleoprotein B''	Neurology_II	P08579	OID31132	Weighted mode	5	-0.056483	0.0160285	0.0243641	Backward MR	backward	EUR	Disease
Psoriasis vulgaris	PsV	PsV	Diseases of the skin and subcutaneous tissue	Autoimmune	SNRPB2	U2 small nuclear ribonucleoprotein B''	Neurology_II	P08579	OID31132	Inverse variance weighted	131	0.0237418	0.00380775	4.51432e-10	Backward MR	backward	EUR	Disease
Psoriasis vulgaris	PsV	PsV	Diseases of the skin and subcutaneous tissue	Autoimmune	SNRPB2	U2 small nuclear ribonucleoprotein B''	Neurology_II	P08579	OID31132	MR Egger	131	0.0256003	0.00634414	9.28924e-05	Backward MR	backward	EUR	Disease
Psoriasis vulgaris	PsV	PsV	Diseases of the skin and subcutaneous tissue	Autoimmune	SNRPB2	U2 small nuclear ribonucleoprotein B''	Neurology_II	P08579	OID31132	Weighted median	131	0.0259605	0.00475887	4.89239e-08	Backward MR	backward	EUR	Disease
Psoriasis vulgaris	PsV	PsV	Diseases of the skin and subcutaneous tissue	Autoimmune	SNRPB2	U2 small nuclear ribonucleoprotein B''	Neurology_II	P08579	OID31132	Weighted mode	131	0.026397	0.00506426	7.13117e-07	Backward MR	backward	EUR	Disease
Sjogren's syndrome	Sjogren_Syndrome	SS	Diseases of the musculoskeletal system and connective tissue	Autoimmune	SNRPB2	U2 small nuclear ribonucleoprotein B''	Neurology_II	P08579	OID31132	Inverse variance weighted	20	-0.0563824	0.00680461	1.17201e-16	Backward MR	backward	EUR	Disease
Sjogren's syndrome	Sjogren_Syndrome	SS	Diseases of the musculoskeletal system and connective tissue	Autoimmune	SNRPB2	U2 small nuclear ribonucleoprotein B''	Neurology_II	P08579	OID31132	MR Egger	20	-0.104204	0.0162115	4.74942e-06	Backward MR	backward	EUR	Disease
Sjogren's syndrome	Sjogren_Syndrome	SS	Diseases of the musculoskeletal system and connective tissue	Autoimmune	SNRPB2	U2 small nuclear ribonucleoprotein B''	Neurology_II	P08579	OID31132	Weighted median	20	-0.0595619	0.0073413	4.92774e-16	Backward MR	backward	EUR	Disease
Sjogren's syndrome	Sjogren_Syndrome	SS	Diseases of the musculoskeletal system and connective tissue	Autoimmune	SNRPB2	U2 small nuclear ribonucleoprotein B''	Neurology_II	P08579	OID31132	Weighted mode	20	-0.0659259	0.00935974	1.05199e-06	Backward MR	backward	EUR	Disease
Systemic lupus erythematosus	SLE	SLE	Diseases of the musculoskeletal system and connective tissue	Autoimmune	SNRPB2	U2 small nuclear ribonucleoprotein B''	Neurology_II	P08579	OID31132	Inverse variance weighted	16	-0.0461935	0.00569398	4.95121e-16	Backward MR	backward	EUR	Disease
Systemic lupus erythematosus	SLE	SLE	Diseases of the musculoskeletal system and connective tissue	Autoimmune	SNRPB2	U2 small nuclear ribonucleoprotein B''	Neurology_II	P08579	OID31132	MR Egger	16	-0.0681904	0.0298277	0.038344	Backward MR	backward	EUR	Disease
Systemic lupus erythematosus	SLE	SLE	Diseases of the musculoskeletal system and connective tissue	Autoimmune	SNRPB2	U2 small nuclear ribonucleoprotein B''	Neurology_II	P08579	OID31132	Weighted median	16	-0.0545082	0.00623041	2.15746e-18	Backward MR	backward	EUR	Disease
Systemic lupus erythematosus	SLE	SLE	Diseases of the musculoskeletal system and connective tissue	Autoimmune	SNRPB2	U2 small nuclear ribonucleoprotein B''	Neurology_II	P08579	OID31132	Weighted mode	16	-0.0582954	0.00900853	1.05468e-05	Backward MR	backward	EUR	Disease
Graves' disease	GD	GD	Endocrine, nutritional and metabolic diseases	Autoimmune	SNX15	Sorting nexin-15	Inflammation_II	Q9NRS6	OID30644	Inverse variance weighted	34	-0.0250614	0.0041303	1.29769e-09	Backward MR	backward	EUR	Disease
Graves' disease	GD	GD	Endocrine, nutritional and metabolic diseases	Autoimmune	SNX15	Sorting nexin-15	Inflammation_II	Q9NRS6	OID30644	MR Egger	34	-0.0317693	0.00957698	0.00227287	Backward MR	backward	EUR	Disease
Graves' disease	GD	GD	Endocrine, nutritional and metabolic diseases	Autoimmune	SNX15	Sorting nexin-15	Inflammation_II	Q9NRS6	OID30644	Weighted median	34	-0.0266677	0.00569242	2.80277e-06	Backward MR	backward	EUR	Disease
Graves' disease	GD	GD	Endocrine, nutritional and metabolic diseases	Autoimmune	SNX15	Sorting nexin-15	Inflammation_II	Q9NRS6	OID30644	Weighted mode	34	-0.0278151	0.00739863	0.000662238	Backward MR	backward	EUR	Disease
Hyperthyroidism	Hyperthyroidism	Hype	Endocrine, nutritional and metabolic diseases	Metabolic	SNX15	Sorting nexin-15	Inflammation_II	Q9NRS6	OID30644	Inverse variance weighted	33	-0.0373141	0.00650504	9.68323e-09	Backward MR	backward	EUR	Disease
Hyperthyroidism	Hyperthyroidism	Hype	Endocrine, nutritional and metabolic diseases	Metabolic	SNX15	Sorting nexin-15	Inflammation_II	Q9NRS6	OID30644	MR Egger	33	-0.0502905	0.0168308	0.00545182	Backward MR	backward	EUR	Disease
Hyperthyroidism	Hyperthyroidism	Hype	Endocrine, nutritional and metabolic diseases	Metabolic	SNX15	Sorting nexin-15	Inflammation_II	Q9NRS6	OID30644	Weighted median	33	-0.0388782	0.00872299	8.31228e-06	Backward MR	backward	EUR	Disease
Hyperthyroidism	Hyperthyroidism	Hype	Endocrine, nutritional and metabolic diseases	Metabolic	SNX15	Sorting nexin-15	Inflammation_II	Q9NRS6	OID30644	Weighted mode	33	-0.0423712	0.012921	0.00251355	Backward MR	backward	EUR	Disease
IgA nephritis	IgA_nephritis	IN	Diseases of the genitourinary system	Renal	SNX15	Sorting nexin-15	Inflammation_II	Q9NRS6	OID30644	Inverse variance weighted	35	0.0884676	0.0159848	3.12142e-08	Backward MR	backward	EUR	Disease
IgA nephritis	IgA_nephritis	IN	Diseases of the genitourinary system	Renal	SNX15	Sorting nexin-15	Inflammation_II	Q9NRS6	OID30644	MR Egger	35	0.0945896	0.037816	0.0175125	Backward MR	backward	EUR	Disease
IgA nephritis	IgA_nephritis	IN	Diseases of the genitourinary system	Renal	SNX15	Sorting nexin-15	Inflammation_II	Q9NRS6	OID30644	Weighted median	35	0.094058	0.0203412	3.76379e-06	Backward MR	backward	EUR	Disease
IgA nephritis	IgA_nephritis	IN	Diseases of the genitourinary system	Renal	SNX15	Sorting nexin-15	Inflammation_II	Q9NRS6	OID30644	Weighted mode	35	0.126225	0.0349638	0.000974069	Backward MR	backward	EUR	Disease
Psoriasis vulgaris	PsV	PsV	Diseases of the skin and subcutaneous tissue	Autoimmune	SNX15	Sorting nexin-15	Inflammation_II	Q9NRS6	OID30644	Inverse variance weighted	131	0.0251872	0.00304189	1.23035e-16	Backward MR	backward	EUR	Disease
Psoriasis vulgaris	PsV	PsV	Diseases of the skin and subcutaneous tissue	Autoimmune	SNX15	Sorting nexin-15	Inflammation_II	Q9NRS6	OID30644	MR Egger	131	0.0280367	0.00506131	1.63478e-07	Backward MR	backward	EUR	Disease
Psoriasis vulgaris	PsV	PsV	Diseases of the skin and subcutaneous tissue	Autoimmune	SNX15	Sorting nexin-15	Inflammation_II	Q9NRS6	OID30644	Weighted median	131	0.0207661	0.00447266	3.43565e-06	Backward MR	backward	EUR	Disease
Psoriasis vulgaris	PsV	PsV	Diseases of the skin and subcutaneous tissue	Autoimmune	SNX15	Sorting nexin-15	Inflammation_II	Q9NRS6	OID30644	Weighted mode	131	0.0213581	0.00489103	2.55107e-05	Backward MR	backward	EUR	Disease
Sjogren's syndrome	Sjogren_Syndrome	SS	Diseases of the musculoskeletal system and connective tissue	Autoimmune	SNX15	Sorting nexin-15	Inflammation_II	Q9NRS6	OID30644	Inverse variance weighted	20	-0.0298669	0.00468538	1.83573e-10	Backward MR	backward	EUR	Disease
Sjogren's syndrome	Sjogren_Syndrome	SS	Diseases of the musculoskeletal system and connective tissue	Autoimmune	SNX15	Sorting nexin-15	Inflammation_II	Q9NRS6	OID30644	MR Egger	20	-0.0479735	0.0135227	0.00230001	Backward MR	backward	EUR	Disease
Sjogren's syndrome	Sjogren_Syndrome	SS	Diseases of the musculoskeletal system and connective tissue	Autoimmune	SNX15	Sorting nexin-15	Inflammation_II	Q9NRS6	OID30644	Weighted median	20	-0.0309313	0.00632668	1.01337e-06	Backward MR	backward	EUR	Disease
Sjogren's syndrome	Sjogren_Syndrome	SS	Diseases of the musculoskeletal system and connective tissue	Autoimmune	SNX15	Sorting nexin-15	Inflammation_II	Q9NRS6	OID30644	Weighted mode	20	-0.0318932	0.00850146	0.00135134	Backward MR	backward	EUR	Disease
Graves' disease	GD	GD	Endocrine, nutritional and metabolic diseases	Autoimmune	SNX18	Sorting nexin-18	Oncology_II	Q96RF0	OID31476	Inverse variance weighted	34	-0.0276913	0.00500797	3.21256e-08	Backward MR	backward	EUR	Disease
Graves' disease	GD	GD	Endocrine, nutritional and metabolic diseases	Autoimmune	SNX18	Sorting nexin-18	Oncology_II	Q96RF0	OID31476	MR Egger	34	-0.0314791	0.0116987	0.0112355	Backward MR	backward	EUR	Disease
Graves' disease	GD	GD	Endocrine, nutritional and metabolic diseases	Autoimmune	SNX18	Sorting nexin-18	Oncology_II	Q96RF0	OID31476	Weighted median	34	-0.026578	0.00602902	1.04162e-05	Backward MR	backward	EUR	Disease
Graves' disease	GD	GD	Endocrine, nutritional and metabolic diseases	Autoimmune	SNX18	Sorting nexin-18	Oncology_II	Q96RF0	OID31476	Weighted mode	34	-0.0263261	0.00785648	0.00202955	Backward MR	backward	EUR	Disease
Hyperthyroidism	Hyperthyroidism	Hype	Endocrine, nutritional and metabolic diseases	Metabolic	SNX18	Sorting nexin-18	Oncology_II	Q96RF0	OID31476	Inverse variance weighted	33	-0.0449749	0.0065159	5.11536e-12	Backward MR	backward	EUR	Disease
Hyperthyroidism	Hyperthyroidism	Hype	Endocrine, nutritional and metabolic diseases	Metabolic	SNX18	Sorting nexin-18	Oncology_II	Q96RF0	OID31476	MR Egger	33	-0.0435456	0.0170495	0.015782	Backward MR	backward	EUR	Disease
Hyperthyroidism	Hyperthyroidism	Hype	Endocrine, nutritional and metabolic diseases	Metabolic	SNX18	Sorting nexin-18	Oncology_II	Q96RF0	OID31476	Weighted median	33	-0.0423723	0.00878025	1.39395e-06	Backward MR	backward	EUR	Disease
Hyperthyroidism	Hyperthyroidism	Hype	Endocrine, nutritional and metabolic diseases	Metabolic	SNX18	Sorting nexin-18	Oncology_II	Q96RF0	OID31476	Weighted mode	33	-0.0406644	0.0117477	0.00154539	Backward MR	backward	EUR	Disease
Rheumatoid arthritis	RA	RA	Diseases of the musculoskeletal system and connective tissue	Autoimmune	SNX18	Sorting nexin-18	Oncology_II	Q96RF0	OID31476	Inverse variance weighted	90	-0.0423261	0.00595505	1.18072e-12	Backward MR	backward	EUR	Disease
Rheumatoid arthritis	RA	RA	Diseases of the musculoskeletal system and connective tissue	Autoimmune	SNX18	Sorting nexin-18	Oncology_II	Q96RF0	OID31476	MR Egger	90	-0.0242466	0.0129958	0.0654125	Backward MR	backward	EUR	Disease
Rheumatoid arthritis	RA	RA	Diseases of the musculoskeletal system and connective tissue	Autoimmune	SNX18	Sorting nexin-18	Oncology_II	Q96RF0	OID31476	Weighted median	90	-0.0366766	0.00980596	0.000183847	Backward MR	backward	EUR	Disease
Rheumatoid arthritis	RA	RA	Diseases of the musculoskeletal system and connective tissue	Autoimmune	SNX18	Sorting nexin-18	Oncology_II	Q96RF0	OID31476	Weighted mode	90	-0.0297979	0.0103644	0.00505351	Backward MR	backward	EUR	Disease
Type 1 diabetes	T1D	T1D	Endocrine, nutritional and metabolic diseases	Autoimmune	SNX18	Sorting nexin-18	Oncology_II	Q96RF0	OID31476	Inverse variance weighted	232	-0.0163853	0.00301631	5.56564e-08	Backward MR	backward	EUR	Disease
Type 1 diabetes	T1D	T1D	Endocrine, nutritional and metabolic diseases	Autoimmune	SNX18	Sorting nexin-18	Oncology_II	Q96RF0	OID31476	MR Egger	232	-0.0142357	0.00563077	0.0121358	Backward MR	backward	EUR	Disease
Type 1 diabetes	T1D	T1D	Endocrine, nutritional and metabolic diseases	Autoimmune	SNX18	Sorting nexin-18	Oncology_II	Q96RF0	OID31476	Weighted median	232	-0.0170529	0.00449083	0.000146298	Backward MR	backward	EUR	Disease
Type 1 diabetes	T1D	T1D	Endocrine, nutritional and metabolic diseases	Autoimmune	SNX18	Sorting nexin-18	Oncology_II	Q96RF0	OID31476	Weighted mode	232	-0.0206992	0.00490104	3.46279e-05	Backward MR	backward	EUR	Disease
IgA nephritis	IgA_nephritis	IN	Diseases of the genitourinary system	Renal	SNX2	Sorting nexin-2	Oncology_II	O60749	OID31374	Inverse variance weighted	35	-0.16881	0.018486	6.73772e-20	Backward MR	backward	EUR	Disease
IgA nephritis	IgA_nephritis	IN	Diseases of the genitourinary system	Renal	SNX2	Sorting nexin-2	Oncology_II	O60749	OID31374	MR Egger	35	-0.120056	0.0428648	0.00845828	Backward MR	backward	EUR	Disease
IgA nephritis	IgA_nephritis	IN	Diseases of the genitourinary system	Renal	SNX2	Sorting nexin-2	Oncology_II	O60749	OID31374	Weighted median	35	-0.172149	0.0215549	1.38795e-15	Backward MR	backward	EUR	Disease
IgA nephritis	IgA_nephritis	IN	Diseases of the genitourinary system	Renal	SNX2	Sorting nexin-2	Oncology_II	O60749	OID31374	Weighted mode	35	-0.17403	0.0340737	1.24629e-05	Backward MR	backward	EUR	Disease
Psoriasis vulgaris	PsV	PsV	Diseases of the skin and subcutaneous tissue	Autoimmune	SNX2	Sorting nexin-2	Oncology_II	O60749	OID31374	Inverse variance weighted	131	0.0218199	0.00410735	1.08187e-07	Backward MR	backward	EUR	Disease
Psoriasis vulgaris	PsV	PsV	Diseases of the skin and subcutaneous tissue	Autoimmune	SNX2	Sorting nexin-2	Oncology_II	O60749	OID31374	MR Egger	131	0.028443	0.00680734	5.37538e-05	Backward MR	backward	EUR	Disease
Psoriasis vulgaris	PsV	PsV	Diseases of the skin and subcutaneous tissue	Autoimmune	SNX2	Sorting nexin-2	Oncology_II	O60749	OID31374	Weighted median	131	0.0243765	0.00492623	7.48626e-07	Backward MR	backward	EUR	Disease
Psoriasis vulgaris	PsV	PsV	Diseases of the skin and subcutaneous tissue	Autoimmune	SNX2	Sorting nexin-2	Oncology_II	O60749	OID31374	Weighted mode	131	0.0266035	0.00549266	3.56539e-06	Backward MR	backward	EUR	Disease
Graves' disease	GD	GD	Endocrine, nutritional and metabolic diseases	Autoimmune	SNX5	Sorting nexin-5	Cardiometabolic_II	Q9Y5X3	OID30215	Inverse variance weighted	34	-0.050128	0.00541629	2.14152e-20	Backward MR	backward	EUR	Disease
Graves' disease	GD	GD	Endocrine, nutritional and metabolic diseases	Autoimmune	SNX5	Sorting nexin-5	Cardiometabolic_II	Q9Y5X3	OID30215	MR Egger	34	-0.0437902	0.0126181	0.00150845	Backward MR	backward	EUR	Disease
Graves' disease	GD	GD	Endocrine, nutritional and metabolic diseases	Autoimmune	SNX5	Sorting nexin-5	Cardiometabolic_II	Q9Y5X3	OID30215	Weighted median	34	-0.0481363	0.00639332	5.10729e-14	Backward MR	backward	EUR	Disease
Graves' disease	GD	GD	Endocrine, nutritional and metabolic diseases	Autoimmune	SNX5	Sorting nexin-5	Cardiometabolic_II	Q9Y5X3	OID30215	Weighted mode	34	-0.047185	0.0073917	3.13428e-07	Backward MR	backward	EUR	Disease
Hyperthyroidism	Hyperthyroidism	Hype	Endocrine, nutritional and metabolic diseases	Metabolic	SNX5	Sorting nexin-5	Cardiometabolic_II	Q9Y5X3	OID30215	Inverse variance weighted	33	-0.0683771	0.00953076	7.2645e-13	Backward MR	backward	EUR	Disease
Hyperthyroidism	Hyperthyroidism	Hype	Endocrine, nutritional and metabolic diseases	Metabolic	SNX5	Sorting nexin-5	Cardiometabolic_II	Q9Y5X3	OID30215	MR Egger	33	-0.0687987	0.0249418	0.00965599	Backward MR	backward	EUR	Disease
Hyperthyroidism	Hyperthyroidism	Hype	Endocrine, nutritional and metabolic diseases	Metabolic	SNX5	Sorting nexin-5	Cardiometabolic_II	Q9Y5X3	OID30215	Weighted median	33	-0.069251	0.00938118	1.56035e-13	Backward MR	backward	EUR	Disease
Hyperthyroidism	Hyperthyroidism	Hype	Endocrine, nutritional and metabolic diseases	Metabolic	SNX5	Sorting nexin-5	Cardiometabolic_II	Q9Y5X3	OID30215	Weighted mode	33	-0.0711875	0.0111667	3.68177e-07	Backward MR	backward	EUR	Disease
Nephrotic syndrome	Nephrotic_Syndrome	NS	Diseases of the genitourinary system	Renal	SNX5	Sorting nexin-5	Cardiometabolic_II	Q9Y5X3	OID30215	Inverse variance weighted	5	-0.0592146	0.00871159	1.06654e-11	Backward MR	backward	EUR	Disease
Nephrotic syndrome	Nephrotic_Syndrome	NS	Diseases of the genitourinary system	Renal	SNX5	Sorting nexin-5	Cardiometabolic_II	Q9Y5X3	OID30215	MR Egger	5	-0.0584754	0.032948	0.174028	Backward MR	backward	EUR	Disease
Nephrotic syndrome	Nephrotic_Syndrome	NS	Diseases of the genitourinary system	Renal	SNX5	Sorting nexin-5	Cardiometabolic_II	Q9Y5X3	OID30215	Weighted median	5	-0.0573877	0.0118487	1.27663e-06	Backward MR	backward	EUR	Disease
Nephrotic syndrome	Nephrotic_Syndrome	NS	Diseases of the genitourinary system	Renal	SNX5	Sorting nexin-5	Cardiometabolic_II	Q9Y5X3	OID30215	Weighted mode	5	-0.0577251	0.0150841	0.0186677	Backward MR	backward	EUR	Disease
Psoriasis vulgaris	PsV	PsV	Diseases of the skin and subcutaneous tissue	Autoimmune	SNX5	Sorting nexin-5	Cardiometabolic_II	Q9Y5X3	OID30215	Inverse variance weighted	131	0.0307126	0.00350278	1.81773e-18	Backward MR	backward	EUR	Disease
Psoriasis vulgaris	PsV	PsV	Diseases of the skin and subcutaneous tissue	Autoimmune	SNX5	Sorting nexin-5	Cardiometabolic_II	Q9Y5X3	OID30215	MR Egger	131	0.0349448	0.00582083	1.83409e-08	Backward MR	backward	EUR	Disease
Psoriasis vulgaris	PsV	PsV	Diseases of the skin and subcutaneous tissue	Autoimmune	SNX5	Sorting nexin-5	Cardiometabolic_II	Q9Y5X3	OID30215	Weighted median	131	0.0323793	0.00470153	5.6994e-12	Backward MR	backward	EUR	Disease
Psoriasis vulgaris	PsV	PsV	Diseases of the skin and subcutaneous tissue	Autoimmune	SNX5	Sorting nexin-5	Cardiometabolic_II	Q9Y5X3	OID30215	Weighted mode	131	0.0347022	0.00483974	5.04549e-11	Backward MR	backward	EUR	Disease
Sjogren's syndrome	Sjogren_Syndrome	SS	Diseases of the musculoskeletal system and connective tissue	Autoimmune	SNX5	Sorting nexin-5	Cardiometabolic_II	Q9Y5X3	OID30215	Inverse variance weighted	20	-0.0464023	0.00623803	1.01751e-13	Backward MR	backward	EUR	Disease
Sjogren's syndrome	Sjogren_Syndrome	SS	Diseases of the musculoskeletal system and connective tissue	Autoimmune	SNX5	Sorting nexin-5	Cardiometabolic_II	Q9Y5X3	OID30215	MR Egger	20	-0.0853804	0.0157	3.63211e-05	Backward MR	backward	EUR	Disease
Sjogren's syndrome	Sjogren_Syndrome	SS	Diseases of the musculoskeletal system and connective tissue	Autoimmune	SNX5	Sorting nexin-5	Cardiometabolic_II	Q9Y5X3	OID30215	Weighted median	20	-0.0473463	0.00715703	3.70644e-11	Backward MR	backward	EUR	Disease
Sjogren's syndrome	Sjogren_Syndrome	SS	Diseases of the musculoskeletal system and connective tissue	Autoimmune	SNX5	Sorting nexin-5	Cardiometabolic_II	Q9Y5X3	OID30215	Weighted mode	20	-0.0472393	0.00907146	5.01245e-05	Backward MR	backward	EUR	Disease
Systemic lupus erythematosus	SLE	SLE	Diseases of the musculoskeletal system and connective tissue	Autoimmune	SNX5	Sorting nexin-5	Cardiometabolic_II	Q9Y5X3	OID30215	Inverse variance weighted	16	-0.0374338	0.00579306	1.03441e-10	Backward MR	backward	EUR	Disease
Systemic lupus erythematosus	SLE	SLE	Diseases of the musculoskeletal system and connective tissue	Autoimmune	SNX5	Sorting nexin-5	Cardiometabolic_II	Q9Y5X3	OID30215	MR Egger	16	-0.0672434	0.0298872	0.0410613	Backward MR	backward	EUR	Disease
Systemic lupus erythematosus	SLE	SLE	Diseases of the musculoskeletal system and connective tissue	Autoimmune	SNX5	Sorting nexin-5	Cardiometabolic_II	Q9Y5X3	OID30215	Weighted median	16	-0.0434531	0.00595869	3.0449e-13	Backward MR	backward	EUR	Disease
Systemic lupus erythematosus	SLE	SLE	Diseases of the musculoskeletal system and connective tissue	Autoimmune	SNX5	Sorting nexin-5	Cardiometabolic_II	Q9Y5X3	OID30215	Weighted mode	16	-0.046357	0.00886307	0.00010168	Backward MR	backward	EUR	Disease
Type 1 diabetes	T1D	T1D	Endocrine, nutritional and metabolic diseases	Autoimmune	SNX5	Sorting nexin-5	Cardiometabolic_II	Q9Y5X3	OID30215	Inverse variance weighted	231	-0.0213562	0.0034979	1.02529e-09	Backward MR	backward	EUR	Disease
Type 1 diabetes	T1D	T1D	Endocrine, nutritional and metabolic diseases	Autoimmune	SNX5	Sorting nexin-5	Cardiometabolic_II	Q9Y5X3	OID30215	MR Egger	231	-0.0184188	0.00652754	0.0051966	Backward MR	backward	EUR	Disease
Type 1 diabetes	T1D	T1D	Endocrine, nutritional and metabolic diseases	Autoimmune	SNX5	Sorting nexin-5	Cardiometabolic_II	Q9Y5X3	OID30215	Weighted median	231	-0.0154186	0.00520506	0.0030542	Backward MR	backward	EUR	Disease
Type 1 diabetes	T1D	T1D	Endocrine, nutritional and metabolic diseases	Autoimmune	SNX5	Sorting nexin-5	Cardiometabolic_II	Q9Y5X3	OID30215	Weighted mode	231	-0.00741459	0.00827755	0.371324	Backward MR	backward	EUR	Disease
Graves' disease	GD	GD	Endocrine, nutritional and metabolic diseases	Autoimmune	SNX9	Sorting nexin-9	Cardiometabolic	Q9Y5X1	OID20135	Inverse variance weighted	34	-0.0362079	0.00455229	1.80907e-15	Backward MR	backward	EUR	Disease
Graves' disease	GD	GD	Endocrine, nutritional and metabolic diseases	Autoimmune	SNX9	Sorting nexin-9	Cardiometabolic	Q9Y5X1	OID20135	MR Egger	34	-0.0480766	0.0103957	5.89541e-05	Backward MR	backward	EUR	Disease
Graves' disease	GD	GD	Endocrine, nutritional and metabolic diseases	Autoimmune	SNX9	Sorting nexin-9	Cardiometabolic	Q9Y5X1	OID20135	Weighted median	34	-0.0393452	0.00597561	4.57034e-11	Backward MR	backward	EUR	Disease
Graves' disease	GD	GD	Endocrine, nutritional and metabolic diseases	Autoimmune	SNX9	Sorting nexin-9	Cardiometabolic	Q9Y5X1	OID20135	Weighted mode	34	-0.0442763	0.00752983	1.37295e-06	Backward MR	backward	EUR	Disease
Hyperthyroidism	Hyperthyroidism	Hype	Endocrine, nutritional and metabolic diseases	Metabolic	SNX9	Sorting nexin-9	Cardiometabolic	Q9Y5X1	OID20135	Inverse variance weighted	33	-0.0528811	0.00698359	3.66976e-14	Backward MR	backward	EUR	Disease
Hyperthyroidism	Hyperthyroidism	Hype	Endocrine, nutritional and metabolic diseases	Metabolic	SNX9	Sorting nexin-9	Cardiometabolic	Q9Y5X1	OID20135	MR Egger	33	-0.0747851	0.017768	0.000203695	Backward MR	backward	EUR	Disease
Hyperthyroidism	Hyperthyroidism	Hype	Endocrine, nutritional and metabolic diseases	Metabolic	SNX9	Sorting nexin-9	Cardiometabolic	Q9Y5X1	OID20135	Weighted median	33	-0.062227	0.00954898	7.19112e-11	Backward MR	backward	EUR	Disease
Hyperthyroidism	Hyperthyroidism	Hype	Endocrine, nutritional and metabolic diseases	Metabolic	SNX9	Sorting nexin-9	Cardiometabolic	Q9Y5X1	OID20135	Weighted mode	33	-0.0690179	0.012885	7.04235e-06	Backward MR	backward	EUR	Disease
IgA nephritis	IgA_nephritis	IN	Diseases of the genitourinary system	Renal	SNX9	Sorting nexin-9	Cardiometabolic	Q9Y5X1	OID20135	Inverse variance weighted	35	0.113886	0.0157203	4.33952e-13	Backward MR	backward	EUR	Disease
IgA nephritis	IgA_nephritis	IN	Diseases of the genitourinary system	Renal	SNX9	Sorting nexin-9	Cardiometabolic	Q9Y5X1	OID20135	MR Egger	35	0.095319	0.0368776	0.0143556	Backward MR	backward	EUR	Disease
IgA nephritis	IgA_nephritis	IN	Diseases of the genitourinary system	Renal	SNX9	Sorting nexin-9	Cardiometabolic	Q9Y5X1	OID20135	Weighted median	35	0.146687	0.021553	1.00428e-11	Backward MR	backward	EUR	Disease
IgA nephritis	IgA_nephritis	IN	Diseases of the genitourinary system	Renal	SNX9	Sorting nexin-9	Cardiometabolic	Q9Y5X1	OID20135	Weighted mode	35	0.166148	0.0382131	0.000118204	Backward MR	backward	EUR	Disease
Psoriasis vulgaris	PsV	PsV	Diseases of the skin and subcutaneous tissue	Autoimmune	SNX9	Sorting nexin-9	Cardiometabolic	Q9Y5X1	OID20135	Inverse variance weighted	131	0.0202731	0.00337089	1.80803e-09	Backward MR	backward	EUR	Disease
Psoriasis vulgaris	PsV	PsV	Diseases of the skin and subcutaneous tissue	Autoimmune	SNX9	Sorting nexin-9	Cardiometabolic	Q9Y5X1	OID20135	MR Egger	131	0.0175298	0.00561095	0.00220214	Backward MR	backward	EUR	Disease
Psoriasis vulgaris	PsV	PsV	Diseases of the skin and subcutaneous tissue	Autoimmune	SNX9	Sorting nexin-9	Cardiometabolic	Q9Y5X1	OID20135	Weighted median	131	0.0150629	0.00467333	0.00126786	Backward MR	backward	EUR	Disease
Psoriasis vulgaris	PsV	PsV	Diseases of the skin and subcutaneous tissue	Autoimmune	SNX9	Sorting nexin-9	Cardiometabolic	Q9Y5X1	OID20135	Weighted mode	131	0.0131146	0.00529319	0.0145085	Backward MR	backward	EUR	Disease
Sjogren's syndrome	Sjogren_Syndrome	SS	Diseases of the musculoskeletal system and connective tissue	Autoimmune	SNX9	Sorting nexin-9	Cardiometabolic	Q9Y5X1	OID20135	Inverse variance weighted	20	-0.0389145	0.00609559	1.72472e-10	Backward MR	backward	EUR	Disease
Sjogren's syndrome	Sjogren_Syndrome	SS	Diseases of the musculoskeletal system and connective tissue	Autoimmune	SNX9	Sorting nexin-9	Cardiometabolic	Q9Y5X1	OID20135	MR Egger	20	-0.0866436	0.014247	9.54123e-06	Backward MR	backward	EUR	Disease
Sjogren's syndrome	Sjogren_Syndrome	SS	Diseases of the musculoskeletal system and connective tissue	Autoimmune	SNX9	Sorting nexin-9	Cardiometabolic	Q9Y5X1	OID20135	Weighted median	20	-0.0461565	0.00694207	2.95476e-11	Backward MR	backward	EUR	Disease
Sjogren's syndrome	Sjogren_Syndrome	SS	Diseases of the musculoskeletal system and connective tissue	Autoimmune	SNX9	Sorting nexin-9	Cardiometabolic	Q9Y5X1	OID20135	Weighted mode	20	-0.0493537	0.00886462	2.27472e-05	Backward MR	backward	EUR	Disease
Systemic lupus erythematosus	SLE	SLE	Diseases of the musculoskeletal system and connective tissue	Autoimmune	SNX9	Sorting nexin-9	Cardiometabolic	Q9Y5X1	OID20135	Inverse variance weighted	16	-0.0334153	0.00573808	5.76502e-09	Backward MR	backward	EUR	Disease
Systemic lupus erythematosus	SLE	SLE	Diseases of the musculoskeletal system and connective tissue	Autoimmune	SNX9	Sorting nexin-9	Cardiometabolic	Q9Y5X1	OID20135	MR Egger	16	-0.067329	0.0292045	0.0369675	Backward MR	backward	EUR	Disease
Systemic lupus erythematosus	SLE	SLE	Diseases of the musculoskeletal system and connective tissue	Autoimmune	SNX9	Sorting nexin-9	Cardiometabolic	Q9Y5X1	OID20135	Weighted median	16	-0.0418507	0.00575988	3.70566e-13	Backward MR	backward	EUR	Disease
Systemic lupus erythematosus	SLE	SLE	Diseases of the musculoskeletal system and connective tissue	Autoimmune	SNX9	Sorting nexin-9	Cardiometabolic	Q9Y5X1	OID20135	Weighted mode	16	-0.0447619	0.00836576	8.08989e-05	Backward MR	backward	EUR	Disease
Type 1 diabetes	T1D	T1D	Endocrine, nutritional and metabolic diseases	Autoimmune	SNX9	Sorting nexin-9	Cardiometabolic	Q9Y5X1	OID20135	Inverse variance weighted	232	-0.0200801	0.00319335	3.21379e-10	Backward MR	backward	EUR	Disease
Type 1 diabetes	T1D	T1D	Endocrine, nutritional and metabolic diseases	Autoimmune	SNX9	Sorting nexin-9	Cardiometabolic	Q9Y5X1	OID20135	MR Egger	232	-0.0209139	0.0059628	0.000544092	Backward MR	backward	EUR	Disease
Type 1 diabetes	T1D	T1D	Endocrine, nutritional and metabolic diseases	Autoimmune	SNX9	Sorting nexin-9	Cardiometabolic	Q9Y5X1	OID20135	Weighted median	232	-0.0197346	0.00436931	6.28314e-06	Backward MR	backward	EUR	Disease
Type 1 diabetes	T1D	T1D	Endocrine, nutritional and metabolic diseases	Autoimmune	SNX9	Sorting nexin-9	Cardiometabolic	Q9Y5X1	OID20135	Weighted mode	232	-0.0192093	0.00492275	0.000125098	Backward MR	backward	EUR	Disease
Graves' disease	GD	GD	Endocrine, nutritional and metabolic diseases	Autoimmune	SOD1	Superoxide dismutase [Cu-Zn]	Cardiometabolic	P00441	OID20386	Inverse variance weighted	34	-0.0357552	0.00480951	1.05144e-13	Backward MR	backward	EUR	Disease
Graves' disease	GD	GD	Endocrine, nutritional and metabolic diseases	Autoimmune	SOD1	Superoxide dismutase [Cu-Zn]	Cardiometabolic	P00441	OID20386	MR Egger	34	-0.0480504	0.0109963	0.000122696	Backward MR	backward	EUR	Disease
Graves' disease	GD	GD	Endocrine, nutritional and metabolic diseases	Autoimmune	SOD1	Superoxide dismutase [Cu-Zn]	Cardiometabolic	P00441	OID20386	Weighted median	34	-0.0364054	0.0061576	3.37417e-09	Backward MR	backward	EUR	Disease
Graves' disease	GD	GD	Endocrine, nutritional and metabolic diseases	Autoimmune	SOD1	Superoxide dismutase [Cu-Zn]	Cardiometabolic	P00441	OID20386	Weighted mode	34	-0.0378856	0.00749312	1.56387e-05	Backward MR	backward	EUR	Disease
Hyperthyroidism	Hyperthyroidism	Hype	Endocrine, nutritional and metabolic diseases	Metabolic	SOD1	Superoxide dismutase [Cu-Zn]	Cardiometabolic	P00441	OID20386	Inverse variance weighted	33	-0.0553174	0.00759518	3.25938e-13	Backward MR	backward	EUR	Disease
Hyperthyroidism	Hyperthyroidism	Hype	Endocrine, nutritional and metabolic diseases	Metabolic	SOD1	Superoxide dismutase [Cu-Zn]	Cardiometabolic	P00441	OID20386	MR Egger	33	-0.0700823	0.019666	0.00120776	Backward MR	backward	EUR	Disease
Hyperthyroidism	Hyperthyroidism	Hype	Endocrine, nutritional and metabolic diseases	Metabolic	SOD1	Superoxide dismutase [Cu-Zn]	Cardiometabolic	P00441	OID20386	Weighted median	33	-0.062343	0.00924339	1.53453e-11	Backward MR	backward	EUR	Disease
Hyperthyroidism	Hyperthyroidism	Hype	Endocrine, nutritional and metabolic diseases	Metabolic	SOD1	Superoxide dismutase [Cu-Zn]	Cardiometabolic	P00441	OID20386	Weighted mode	33	-0.0638988	0.0133281	3.60993e-05	Backward MR	backward	EUR	Disease
IgA nephritis	IgA_nephritis	IN	Diseases of the genitourinary system	Renal	SOD1	Superoxide dismutase [Cu-Zn]	Cardiometabolic	P00441	OID20386	Inverse variance weighted	35	0.119348	0.0172834	5.0077e-12	Backward MR	backward	EUR	Disease
IgA nephritis	IgA_nephritis	IN	Diseases of the genitourinary system	Renal	SOD1	Superoxide dismutase [Cu-Zn]	Cardiometabolic	P00441	OID20386	MR Egger	35	0.13831	0.0406286	0.00175776	Backward MR	backward	EUR	Disease
IgA nephritis	IgA_nephritis	IN	Diseases of the genitourinary system	Renal	SOD1	Superoxide dismutase [Cu-Zn]	Cardiometabolic	P00441	OID20386	Weighted median	35	0.131932	0.0232115	1.31655e-08	Backward MR	backward	EUR	Disease
IgA nephritis	IgA_nephritis	IN	Diseases of the genitourinary system	Renal	SOD1	Superoxide dismutase [Cu-Zn]	Cardiometabolic	P00441	OID20386	Weighted mode	35	0.166036	0.0395999	0.000185696	Backward MR	backward	EUR	Disease
Psoriasis vulgaris	PsV	PsV	Diseases of the skin and subcutaneous tissue	Autoimmune	SOD1	Superoxide dismutase [Cu-Zn]	Cardiometabolic	P00441	OID20386	Inverse variance weighted	131	0.0292312	0.00323141	1.48329e-19	Backward MR	backward	EUR	Disease
Psoriasis vulgaris	PsV	PsV	Diseases of the skin and subcutaneous tissue	Autoimmune	SOD1	Superoxide dismutase [Cu-Zn]	Cardiometabolic	P00441	OID20386	MR Egger	131	0.0307182	0.00538339	7.53218e-08	Backward MR	backward	EUR	Disease
Psoriasis vulgaris	PsV	PsV	Diseases of the skin and subcutaneous tissue	Autoimmune	SOD1	Superoxide dismutase [Cu-Zn]	Cardiometabolic	P00441	OID20386	Weighted median	131	0.0276853	0.00463722	2.36916e-09	Backward MR	backward	EUR	Disease
Psoriasis vulgaris	PsV	PsV	Diseases of the skin and subcutaneous tissue	Autoimmune	SOD1	Superoxide dismutase [Cu-Zn]	Cardiometabolic	P00441	OID20386	Weighted mode	131	0.0256349	0.00502972	1.19055e-06	Backward MR	backward	EUR	Disease
Sjogren's syndrome	Sjogren_Syndrome	SS	Diseases of the musculoskeletal system and connective tissue	Autoimmune	SOD1	Superoxide dismutase [Cu-Zn]	Cardiometabolic	P00441	OID20386	Inverse variance weighted	20	-0.0414388	0.00546061	3.23202e-14	Backward MR	backward	EUR	Disease
Sjogren's syndrome	Sjogren_Syndrome	SS	Diseases of the musculoskeletal system and connective tissue	Autoimmune	SOD1	Superoxide dismutase [Cu-Zn]	Cardiometabolic	P00441	OID20386	MR Egger	20	-0.0833666	0.0142054	1.47646e-05	Backward MR	backward	EUR	Disease
Sjogren's syndrome	Sjogren_Syndrome	SS	Diseases of the musculoskeletal system and connective tissue	Autoimmune	SOD1	Superoxide dismutase [Cu-Zn]	Cardiometabolic	P00441	OID20386	Weighted median	20	-0.0427056	0.00696954	8.92904e-10	Backward MR	backward	EUR	Disease
Sjogren's syndrome	Sjogren_Syndrome	SS	Diseases of the musculoskeletal system and connective tissue	Autoimmune	SOD1	Superoxide dismutase [Cu-Zn]	Cardiometabolic	P00441	OID20386	Weighted mode	20	-0.047213	0.00894186	4.27008e-05	Backward MR	backward	EUR	Disease
Systemic lupus erythematosus	SLE	SLE	Diseases of the musculoskeletal system and connective tissue	Autoimmune	SOD1	Superoxide dismutase [Cu-Zn]	Cardiometabolic	P00441	OID20386	Inverse variance weighted	16	-0.0308888	0.00576674	8.49108e-08	Backward MR	backward	EUR	Disease
Systemic lupus erythematosus	SLE	SLE	Diseases of the musculoskeletal system and connective tissue	Autoimmune	SOD1	Superoxide dismutase [Cu-Zn]	Cardiometabolic	P00441	OID20386	MR Egger	16	-0.077601	0.0280614	0.0151788	Backward MR	backward	EUR	Disease
Systemic lupus erythematosus	SLE	SLE	Diseases of the musculoskeletal system and connective tissue	Autoimmune	SOD1	Superoxide dismutase [Cu-Zn]	Cardiometabolic	P00441	OID20386	Weighted median	16	-0.0398471	0.00606263	4.94514e-11	Backward MR	backward	EUR	Disease
Systemic lupus erythematosus	SLE	SLE	Diseases of the musculoskeletal system and connective tissue	Autoimmune	SOD1	Superoxide dismutase [Cu-Zn]	Cardiometabolic	P00441	OID20386	Weighted mode	16	-0.0418751	0.00852458	0.000187798	Backward MR	backward	EUR	Disease
Type 1 diabetes	T1D	T1D	Endocrine, nutritional and metabolic diseases	Autoimmune	SOD1	Superoxide dismutase [Cu-Zn]	Cardiometabolic	P00441	OID20386	Inverse variance weighted	232	-0.0182943	0.00328574	2.57972e-08	Backward MR	backward	EUR	Disease
Type 1 diabetes	T1D	T1D	Endocrine, nutritional and metabolic diseases	Autoimmune	SOD1	Superoxide dismutase [Cu-Zn]	Cardiometabolic	P00441	OID20386	MR Egger	232	-0.0235899	0.00612294	0.000151542	Backward MR	backward	EUR	Disease
Type 1 diabetes	T1D	T1D	Endocrine, nutritional and metabolic diseases	Autoimmune	SOD1	Superoxide dismutase [Cu-Zn]	Cardiometabolic	P00441	OID20386	Weighted median	232	-0.015161	0.00430921	0.00043437	Backward MR	backward	EUR	Disease
Type 1 diabetes	T1D	T1D	Endocrine, nutritional and metabolic diseases	Autoimmune	SOD1	Superoxide dismutase [Cu-Zn]	Cardiometabolic	P00441	OID20386	Weighted mode	232	-0.014868	0.004663	0.001628	Backward MR	backward	EUR	Disease
Graves' disease	GD	GD	Endocrine, nutritional and metabolic diseases	Autoimmune	SOD2	Superoxide dismutase [Mn], mitochondrial	Neurology	P04179	OID21114	Inverse variance weighted	34	-0.0554051	0.00638454	4.02781e-18	Backward MR	backward	EUR	Disease
Graves' disease	GD	GD	Endocrine, nutritional and metabolic diseases	Autoimmune	SOD2	Superoxide dismutase [Mn], mitochondrial	Neurology	P04179	OID21114	MR Egger	34	-0.0880678	0.0134965	2.39378e-07	Backward MR	backward	EUR	Disease
Graves' disease	GD	GD	Endocrine, nutritional and metabolic diseases	Autoimmune	SOD2	Superoxide dismutase [Mn], mitochondrial	Neurology	P04179	OID21114	Weighted median	34	-0.0649704	0.00590865	4.00296e-28	Backward MR	backward	EUR	Disease
Graves' disease	GD	GD	Endocrine, nutritional and metabolic diseases	Autoimmune	SOD2	Superoxide dismutase [Mn], mitochondrial	Neurology	P04179	OID21114	Weighted mode	34	-0.0679158	0.00708527	4.62302e-11	Backward MR	backward	EUR	Disease
Hyperthyroidism	Hyperthyroidism	Hype	Endocrine, nutritional and metabolic diseases	Metabolic	SOD2	Superoxide dismutase [Mn], mitochondrial	Neurology	P04179	OID21114	Inverse variance weighted	33	-0.0906123	0.00855145	3.10552e-26	Backward MR	backward	EUR	Disease
Hyperthyroidism	Hyperthyroidism	Hype	Endocrine, nutritional and metabolic diseases	Metabolic	SOD2	Superoxide dismutase [Mn], mitochondrial	Neurology	P04179	OID21114	MR Egger	33	-0.119603	0.0216578	4.80177e-06	Backward MR	backward	EUR	Disease
Hyperthyroidism	Hyperthyroidism	Hype	Endocrine, nutritional and metabolic diseases	Metabolic	SOD2	Superoxide dismutase [Mn], mitochondrial	Neurology	P04179	OID21114	Weighted median	33	-0.101153	0.00903497	4.27768e-29	Backward MR	backward	EUR	Disease
Hyperthyroidism	Hyperthyroidism	Hype	Endocrine, nutritional and metabolic diseases	Metabolic	SOD2	Superoxide dismutase [Mn], mitochondrial	Neurology	P04179	OID21114	Weighted mode	33	-0.108764	0.0116119	1.09636e-10	Backward MR	backward	EUR	Disease
IgA nephritis	IgA_nephritis	IN	Diseases of the genitourinary system	Renal	SOD2	Superoxide dismutase [Mn], mitochondrial	Neurology	P04179	OID21114	Inverse variance weighted	35	0.177637	0.0253855	2.60422e-12	Backward MR	backward	EUR	Disease
IgA nephritis	IgA_nephritis	IN	Diseases of the genitourinary system	Renal	SOD2	Superoxide dismutase [Mn], mitochondrial	Neurology	P04179	OID21114	MR Egger	35	0.118465	0.0589367	0.0526601	Backward MR	backward	EUR	Disease
IgA nephritis	IgA_nephritis	IN	Diseases of the genitourinary system	Renal	SOD2	Superoxide dismutase [Mn], mitochondrial	Neurology	P04179	OID21114	Weighted median	35	0.177216	0.0247723	8.44153e-13	Backward MR	backward	EUR	Disease
IgA nephritis	IgA_nephritis	IN	Diseases of the genitourinary system	Renal	SOD2	Superoxide dismutase [Mn], mitochondrial	Neurology	P04179	OID21114	Weighted mode	35	0.21597	0.0484771	8.63488e-05	Backward MR	backward	EUR	Disease
Sjogren's syndrome	Sjogren_Syndrome	SS	Diseases of the musculoskeletal system and connective tissue	Autoimmune	SOD2	Superoxide dismutase [Mn], mitochondrial	Neurology	P04179	OID21114	Inverse variance weighted	20	-0.0640737	0.00837293	1.97136e-14	Backward MR	backward	EUR	Disease
Sjogren's syndrome	Sjogren_Syndrome	SS	Diseases of the musculoskeletal system and connective tissue	Autoimmune	SOD2	Superoxide dismutase [Mn], mitochondrial	Neurology	P04179	OID21114	MR Egger	20	-0.117246	0.0209017	2.5324e-05	Backward MR	backward	EUR	Disease
Sjogren's syndrome	Sjogren_Syndrome	SS	Diseases of the musculoskeletal system and connective tissue	Autoimmune	SOD2	Superoxide dismutase [Mn], mitochondrial	Neurology	P04179	OID21114	Weighted median	20	-0.0726997	0.00821917	9.14137e-19	Backward MR	backward	EUR	Disease
Sjogren's syndrome	Sjogren_Syndrome	SS	Diseases of the musculoskeletal system and connective tissue	Autoimmune	SOD2	Superoxide dismutase [Mn], mitochondrial	Neurology	P04179	OID21114	Weighted mode	20	-0.0698702	0.0112165	5.53799e-06	Backward MR	backward	EUR	Disease
Systemic lupus erythematosus	SLE	SLE	Diseases of the musculoskeletal system and connective tissue	Autoimmune	SOD2	Superoxide dismutase [Mn], mitochondrial	Neurology	P04179	OID21114	Inverse variance weighted	16	-0.0520775	0.00711041	2.40464e-13	Backward MR	backward	EUR	Disease
Systemic lupus erythematosus	SLE	SLE	Diseases of the musculoskeletal system and connective tissue	Autoimmune	SOD2	Superoxide dismutase [Mn], mitochondrial	Neurology	P04179	OID21114	MR Egger	16	-0.107691	0.0347434	0.00783858	Backward MR	backward	EUR	Disease
Systemic lupus erythematosus	SLE	SLE	Diseases of the musculoskeletal system and connective tissue	Autoimmune	SOD2	Superoxide dismutase [Mn], mitochondrial	Neurology	P04179	OID21114	Weighted median	16	-0.0521212	0.00691983	4.99116e-14	Backward MR	backward	EUR	Disease
Systemic lupus erythematosus	SLE	SLE	Diseases of the musculoskeletal system and connective tissue	Autoimmune	SOD2	Superoxide dismutase [Mn], mitochondrial	Neurology	P04179	OID21114	Weighted mode	16	-0.0504206	0.0135889	0.00209388	Backward MR	backward	EUR	Disease
Type 1 diabetes	T1D	T1D	Endocrine, nutritional and metabolic diseases	Autoimmune	SOD2	Superoxide dismutase [Mn], mitochondrial	Neurology	P04179	OID21114	Inverse variance weighted	232	-0.0189451	0.00351391	6.98839e-08	Backward MR	backward	EUR	Disease
Type 1 diabetes	T1D	T1D	Endocrine, nutritional and metabolic diseases	Autoimmune	SOD2	Superoxide dismutase [Mn], mitochondrial	Neurology	P04179	OID21114	MR Egger	232	-0.00866825	0.0065109	0.184394	Backward MR	backward	EUR	Disease
Type 1 diabetes	T1D	T1D	Endocrine, nutritional and metabolic diseases	Autoimmune	SOD2	Superoxide dismutase [Mn], mitochondrial	Neurology	P04179	OID21114	Weighted median	232	-0.0152848	0.0047511	0.00129488	Backward MR	backward	EUR	Disease
Type 1 diabetes	T1D	T1D	Endocrine, nutritional and metabolic diseases	Autoimmune	SOD2	Superoxide dismutase [Mn], mitochondrial	Neurology	P04179	OID21114	Weighted mode	232	-0.00430085	0.0074562	0.564626	Backward MR	backward	EUR	Disease
Asthma	Asthma	As	Diseases of the respiratory system	Respiratory	SOD3	Extracellular superoxide dismutase	Inflammation_II	P08294	OID30683	Inverse variance weighted	105	-0.0946024	0.0156032	1.33589e-09	Backward MR	backward	EUR	Disease
Asthma	Asthma	As	Diseases of the respiratory system	Respiratory	SOD3	Extracellular superoxide dismutase	Inflammation_II	P08294	OID30683	MR Egger	105	-0.0369061	0.0416023	0.377083	Backward MR	backward	EUR	Disease
Asthma	Asthma	As	Diseases of the respiratory system	Respiratory	SOD3	Extracellular superoxide dismutase	Inflammation_II	P08294	OID30683	Weighted median	105	-0.0914464	0.0166935	4.30257e-08	Backward MR	backward	EUR	Disease
Asthma	Asthma	As	Diseases of the respiratory system	Respiratory	SOD3	Extracellular superoxide dismutase	Inflammation_II	P08294	OID30683	Weighted mode	105	-0.106605	0.0320527	0.00121847	Backward MR	backward	EUR	Disease
Hyperthyroidism	Hyperthyroidism	Hype	Endocrine, nutritional and metabolic diseases	Metabolic	SOD3	Extracellular superoxide dismutase	Inflammation_II	P08294	OID30683	Inverse variance weighted	33	-0.0442034	0.0065527	1.52151e-11	Backward MR	backward	EUR	Disease
Hyperthyroidism	Hyperthyroidism	Hype	Endocrine, nutritional and metabolic diseases	Metabolic	SOD3	Extracellular superoxide dismutase	Inflammation_II	P08294	OID30683	MR Egger	33	-0.0725208	0.0162323	9.8116e-05	Backward MR	backward	EUR	Disease
Hyperthyroidism	Hyperthyroidism	Hype	Endocrine, nutritional and metabolic diseases	Metabolic	SOD3	Extracellular superoxide dismutase	Inflammation_II	P08294	OID30683	Weighted median	33	-0.0533357	0.00787022	1.22783e-11	Backward MR	backward	EUR	Disease
Hyperthyroidism	Hyperthyroidism	Hype	Endocrine, nutritional and metabolic diseases	Metabolic	SOD3	Extracellular superoxide dismutase	Inflammation_II	P08294	OID30683	Weighted mode	33	-0.0565209	0.0101336	3.69982e-06	Backward MR	backward	EUR	Disease
Pediatric asthma	Ped_asthma	PA	Diseases of the respiratory system	Respiratory	SOD3	Extracellular superoxide dismutase	Inflammation_II	P08294	OID30683	Inverse variance weighted	92	-0.0855656	0.0142952	2.15541e-09	Backward MR	backward	EUR	Disease
Pediatric asthma	Ped_asthma	PA	Diseases of the respiratory system	Respiratory	SOD3	Extracellular superoxide dismutase	Inflammation_II	P08294	OID30683	MR Egger	92	-0.0655862	0.0381176	0.0887545	Backward MR	backward	EUR	Disease
Pediatric asthma	Ped_asthma	PA	Diseases of the respiratory system	Respiratory	SOD3	Extracellular superoxide dismutase	Inflammation_II	P08294	OID30683	Weighted median	92	-0.0834043	0.0158312	1.37654e-07	Backward MR	backward	EUR	Disease
Pediatric asthma	Ped_asthma	PA	Diseases of the respiratory system	Respiratory	SOD3	Extracellular superoxide dismutase	Inflammation_II	P08294	OID30683	Weighted mode	92	-0.094289	0.0299268	0.00220511	Backward MR	backward	EUR	Disease
Psoriasis vulgaris	PsV	PsV	Diseases of the skin and subcutaneous tissue	Autoimmune	SOD3	Extracellular superoxide dismutase	Inflammation_II	P08294	OID30683	Inverse variance weighted	131	0.0165645	0.00318891	2.05379e-07	Backward MR	backward	EUR	Disease
Psoriasis vulgaris	PsV	PsV	Diseases of the skin and subcutaneous tissue	Autoimmune	SOD3	Extracellular superoxide dismutase	Inflammation_II	P08294	OID30683	MR Egger	131	0.0195812	0.00530497	0.000328205	Backward MR	backward	EUR	Disease
Psoriasis vulgaris	PsV	PsV	Diseases of the skin and subcutaneous tissue	Autoimmune	SOD3	Extracellular superoxide dismutase	Inflammation_II	P08294	OID30683	Weighted median	131	0.0177167	0.00438556	5.35027e-05	Backward MR	backward	EUR	Disease
Psoriasis vulgaris	PsV	PsV	Diseases of the skin and subcutaneous tissue	Autoimmune	SOD3	Extracellular superoxide dismutase	Inflammation_II	P08294	OID30683	Weighted mode	131	0.0193068	0.00497742	0.000165884	Backward MR	backward	EUR	Disease
IgA nephritis	IgA_nephritis	IN	Diseases of the genitourinary system	Renal	SORD	Sorbitol dehydrogenase	Oncology	Q00796	OID21453	Inverse variance weighted	35	0.0865657	0.0164374	1.39125e-07	Backward MR	backward	EUR	Disease
IgA nephritis	IgA_nephritis	IN	Diseases of the genitourinary system	Renal	SORD	Sorbitol dehydrogenase	Oncology	Q00796	OID21453	MR Egger	35	0.104825	0.0387458	0.0107082	Backward MR	backward	EUR	Disease
IgA nephritis	IgA_nephritis	IN	Diseases of the genitourinary system	Renal	SORD	Sorbitol dehydrogenase	Oncology	Q00796	OID21453	Weighted median	35	0.0860993	0.0215579	6.50065e-05	Backward MR	backward	EUR	Disease
IgA nephritis	IgA_nephritis	IN	Diseases of the genitourinary system	Renal	SORD	Sorbitol dehydrogenase	Oncology	Q00796	OID21453	Weighted mode	35	0.0941862	0.0387601	0.0205304	Backward MR	backward	EUR	Disease
Psoriasis vulgaris	PsV	PsV	Diseases of the skin and subcutaneous tissue	Autoimmune	SORD	Sorbitol dehydrogenase	Oncology	Q00796	OID21453	Inverse variance weighted	131	0.0254616	0.00336352	3.73416e-14	Backward MR	backward	EUR	Disease
Psoriasis vulgaris	PsV	PsV	Diseases of the skin and subcutaneous tissue	Autoimmune	SORD	Sorbitol dehydrogenase	Oncology	Q00796	OID21453	MR Egger	131	0.0270521	0.00560221	3.82166e-06	Backward MR	backward	EUR	Disease
Psoriasis vulgaris	PsV	PsV	Diseases of the skin and subcutaneous tissue	Autoimmune	SORD	Sorbitol dehydrogenase	Oncology	Q00796	OID21453	Weighted median	131	0.0284043	0.00473013	1.91362e-09	Backward MR	backward	EUR	Disease
Psoriasis vulgaris	PsV	PsV	Diseases of the skin and subcutaneous tissue	Autoimmune	SORD	Sorbitol dehydrogenase	Oncology	Q00796	OID21453	Weighted mode	131	0.0324888	0.00514287	3.89995e-09	Backward MR	backward	EUR	Disease
Psoriasis vulgaris	PsV	PsV	Diseases of the skin and subcutaneous tissue	Autoimmune	SOST	Sclerostin	Cardiometabolic	Q9BQB4	OID20204	Inverse variance weighted	131	0.0257967	0.00315373	2.8451e-16	Backward MR	backward	EUR	Disease
Psoriasis vulgaris	PsV	PsV	Diseases of the skin and subcutaneous tissue	Autoimmune	SOST	Sclerostin	Cardiometabolic	Q9BQB4	OID20204	MR Egger	131	0.0277753	0.00525265	5.13609e-07	Backward MR	backward	EUR	Disease
Psoriasis vulgaris	PsV	PsV	Diseases of the skin and subcutaneous tissue	Autoimmune	SOST	Sclerostin	Cardiometabolic	Q9BQB4	OID20204	Weighted median	131	0.0264843	0.00427099	5.61183e-10	Backward MR	backward	EUR	Disease
Psoriasis vulgaris	PsV	PsV	Diseases of the skin and subcutaneous tissue	Autoimmune	SOST	Sclerostin	Cardiometabolic	Q9BQB4	OID20204	Weighted mode	131	0.0265585	0.00517453	1.01648e-06	Backward MR	backward	EUR	Disease
Rheumatoid arthritis	RA	RA	Diseases of the musculoskeletal system and connective tissue	Autoimmune	SOST	Sclerostin	Cardiometabolic	Q9BQB4	OID20204	Inverse variance weighted	90	-0.0395168	0.00670638	3.80603e-09	Backward MR	backward	EUR	Disease
Rheumatoid arthritis	RA	RA	Diseases of the musculoskeletal system and connective tissue	Autoimmune	SOST	Sclerostin	Cardiometabolic	Q9BQB4	OID20204	MR Egger	90	-0.03834	0.0148366	0.0114099	Backward MR	backward	EUR	Disease
Rheumatoid arthritis	RA	RA	Diseases of the musculoskeletal system and connective tissue	Autoimmune	SOST	Sclerostin	Cardiometabolic	Q9BQB4	OID20204	Weighted median	90	-0.0370533	0.00902742	4.0514e-05	Backward MR	backward	EUR	Disease
Rheumatoid arthritis	RA	RA	Diseases of the musculoskeletal system and connective tissue	Autoimmune	SOST	Sclerostin	Cardiometabolic	Q9BQB4	OID20204	Weighted mode	90	-0.0413794	0.0107572	0.000224707	Backward MR	backward	EUR	Disease
Type 1 diabetes	T1D	T1D	Endocrine, nutritional and metabolic diseases	Autoimmune	SOST	Sclerostin	Cardiometabolic	Q9BQB4	OID20204	Inverse variance weighted	231	-0.0166687	0.00285386	5.19661e-09	Backward MR	backward	EUR	Disease
Type 1 diabetes	T1D	T1D	Endocrine, nutritional and metabolic diseases	Autoimmune	SOST	Sclerostin	Cardiometabolic	Q9BQB4	OID20204	MR Egger	231	-0.0251557	0.0052887	3.48584e-06	Backward MR	backward	EUR	Disease
Type 1 diabetes	T1D	T1D	Endocrine, nutritional and metabolic diseases	Autoimmune	SOST	Sclerostin	Cardiometabolic	Q9BQB4	OID20204	Weighted median	231	-0.0158586	0.00395127	5.9811e-05	Backward MR	backward	EUR	Disease
Type 1 diabetes	T1D	T1D	Endocrine, nutritional and metabolic diseases	Autoimmune	SOST	Sclerostin	Cardiometabolic	Q9BQB4	OID20204	Weighted mode	231	-0.0174792	0.00436125	8.27993e-05	Backward MR	backward	EUR	Disease
Systemic lupus erythematosus	SLE	SLE	Diseases of the musculoskeletal system and connective tissue	Autoimmune	SOX9	Transcription factor SOX-9	Neurology_II	P48436	OID30905	Inverse variance weighted	16	0.0249142	0.00440833	1.58941e-08	Backward MR	backward	EUR	Disease
Systemic lupus erythematosus	SLE	SLE	Diseases of the musculoskeletal system and connective tissue	Autoimmune	SOX9	Transcription factor SOX-9	Neurology_II	P48436	OID30905	MR Egger	16	0.0393393	0.022766	0.105973	Backward MR	backward	EUR	Disease
Systemic lupus erythematosus	SLE	SLE	Diseases of the musculoskeletal system and connective tissue	Autoimmune	SOX9	Transcription factor SOX-9	Neurology_II	P48436	OID30905	Weighted median	16	0.0293177	0.00616816	2.00346e-06	Backward MR	backward	EUR	Disease
Systemic lupus erythematosus	SLE	SLE	Diseases of the musculoskeletal system and connective tissue	Autoimmune	SOX9	Transcription factor SOX-9	Neurology_II	P48436	OID30905	Weighted mode	16	0.0288213	0.00845758	0.0038954	Backward MR	backward	EUR	Disease
Graves' disease	GD	GD	Endocrine, nutritional and metabolic diseases	Autoimmune	SPAG1	Sperm-associated antigen 1	Neurology_II	Q07617	OID30979	Inverse variance weighted	34	-0.0321734	0.00398351	6.65763e-16	Backward MR	backward	EUR	Disease
Graves' disease	GD	GD	Endocrine, nutritional and metabolic diseases	Autoimmune	SPAG1	Sperm-associated antigen 1	Neurology_II	Q07617	OID30979	MR Egger	34	-0.0512403	0.00854078	1.08706e-06	Backward MR	backward	EUR	Disease
Graves' disease	GD	GD	Endocrine, nutritional and metabolic diseases	Autoimmune	SPAG1	Sperm-associated antigen 1	Neurology_II	Q07617	OID30979	Weighted median	34	-0.0353743	0.00521595	1.18558e-11	Backward MR	backward	EUR	Disease
Graves' disease	GD	GD	Endocrine, nutritional and metabolic diseases	Autoimmune	SPAG1	Sperm-associated antigen 1	Neurology_II	Q07617	OID30979	Weighted mode	34	-0.0394507	0.00627441	4.14908e-07	Backward MR	backward	EUR	Disease
Hyperthyroidism	Hyperthyroidism	Hype	Endocrine, nutritional and metabolic diseases	Metabolic	SPAG1	Sperm-associated antigen 1	Neurology_II	Q07617	OID30979	Inverse variance weighted	33	-0.0508275	0.00521932	2.06929e-22	Backward MR	backward	EUR	Disease
Hyperthyroidism	Hyperthyroidism	Hype	Endocrine, nutritional and metabolic diseases	Metabolic	SPAG1	Sperm-associated antigen 1	Neurology_II	Q07617	OID30979	MR Egger	33	-0.077225	0.0133223	2.19096e-06	Backward MR	backward	EUR	Disease
Hyperthyroidism	Hyperthyroidism	Hype	Endocrine, nutritional and metabolic diseases	Metabolic	SPAG1	Sperm-associated antigen 1	Neurology_II	Q07617	OID30979	Weighted median	33	-0.0583593	0.00777217	5.96941e-14	Backward MR	backward	EUR	Disease
Hyperthyroidism	Hyperthyroidism	Hype	Endocrine, nutritional and metabolic diseases	Metabolic	SPAG1	Sperm-associated antigen 1	Neurology_II	Q07617	OID30979	Weighted mode	33	-0.063204	0.011102	2.64437e-06	Backward MR	backward	EUR	Disease
IgA nephritis	IgA_nephritis	IN	Diseases of the genitourinary system	Renal	SPAG1	Sperm-associated antigen 1	Neurology_II	Q07617	OID30979	Inverse variance weighted	35	0.116415	0.0182107	1.62992e-10	Backward MR	backward	EUR	Disease
IgA nephritis	IgA_nephritis	IN	Diseases of the genitourinary system	Renal	SPAG1	Sperm-associated antigen 1	Neurology_II	Q07617	OID30979	MR Egger	35	0.0869094	0.0427843	0.0503383	Backward MR	backward	EUR	Disease
IgA nephritis	IgA_nephritis	IN	Diseases of the genitourinary system	Renal	SPAG1	Sperm-associated antigen 1	Neurology_II	Q07617	OID30979	Weighted median	35	0.140894	0.0203665	4.58359e-12	Backward MR	backward	EUR	Disease
IgA nephritis	IgA_nephritis	IN	Diseases of the genitourinary system	Renal	SPAG1	Sperm-associated antigen 1	Neurology_II	Q07617	OID30979	Weighted mode	35	0.172774	0.0383924	7.5627e-05	Backward MR	backward	EUR	Disease
Sjogren's syndrome	Sjogren_Syndrome	SS	Diseases of the musculoskeletal system and connective tissue	Autoimmune	SPAG1	Sperm-associated antigen 1	Neurology_II	Q07617	OID30979	Inverse variance weighted	20	-0.0404823	0.00471574	9.12268e-18	Backward MR	backward	EUR	Disease
Sjogren's syndrome	Sjogren_Syndrome	SS	Diseases of the musculoskeletal system and connective tissue	Autoimmune	SPAG1	Sperm-associated antigen 1	Neurology_II	Q07617	OID30979	MR Egger	20	-0.0732275	0.0125405	1.56883e-05	Backward MR	backward	EUR	Disease
Sjogren's syndrome	Sjogren_Syndrome	SS	Diseases of the musculoskeletal system and connective tissue	Autoimmune	SPAG1	Sperm-associated antigen 1	Neurology_II	Q07617	OID30979	Weighted median	20	-0.0476086	0.0063514	6.59157e-14	Backward MR	backward	EUR	Disease
Sjogren's syndrome	Sjogren_Syndrome	SS	Diseases of the musculoskeletal system and connective tissue	Autoimmune	SPAG1	Sperm-associated antigen 1	Neurology_II	Q07617	OID30979	Weighted mode	20	-0.0496373	0.00847573	1.21949e-05	Backward MR	backward	EUR	Disease
Systemic lupus erythematosus	SLE	SLE	Diseases of the musculoskeletal system and connective tissue	Autoimmune	SPAG1	Sperm-associated antigen 1	Neurology_II	Q07617	OID30979	Inverse variance weighted	16	-0.0313261	0.00407046	1.40451e-14	Backward MR	backward	EUR	Disease
Systemic lupus erythematosus	SLE	SLE	Diseases of the musculoskeletal system and connective tissue	Autoimmune	SPAG1	Sperm-associated antigen 1	Neurology_II	Q07617	OID30979	MR Egger	16	-0.0499725	0.0211457	0.033116	Backward MR	backward	EUR	Disease
Systemic lupus erythematosus	SLE	SLE	Diseases of the musculoskeletal system and connective tissue	Autoimmune	SPAG1	Sperm-associated antigen 1	Neurology_II	Q07617	OID30979	Weighted median	16	-0.0372581	0.00511484	3.23343e-13	Backward MR	backward	EUR	Disease
Systemic lupus erythematosus	SLE	SLE	Diseases of the musculoskeletal system and connective tissue	Autoimmune	SPAG1	Sperm-associated antigen 1	Neurology_II	Q07617	OID30979	Weighted mode	16	-0.0390287	0.00808326	0.000221254	Backward MR	backward	EUR	Disease
Psoriasis vulgaris	PsV	PsV	Diseases of the skin and subcutaneous tissue	Autoimmune	SPARC	SPARC	Oncology	P09486	OID21511	Inverse variance weighted	131	0.0235447	0.00385789	1.041e-09	Backward MR	backward	EUR	Disease
Psoriasis vulgaris	PsV	PsV	Diseases of the skin and subcutaneous tissue	Autoimmune	SPARC	SPARC	Oncology	P09486	OID21511	MR Egger	131	0.0359927	0.00628156	6.73626e-08	Backward MR	backward	EUR	Disease
Psoriasis vulgaris	PsV	PsV	Diseases of the skin and subcutaneous tissue	Autoimmune	SPARC	SPARC	Oncology	P09486	OID21511	Weighted median	131	0.0322703	0.00488104	3.8079e-11	Backward MR	backward	EUR	Disease
Psoriasis vulgaris	PsV	PsV	Diseases of the skin and subcutaneous tissue	Autoimmune	SPARC	SPARC	Oncology	P09486	OID21511	Weighted mode	131	0.0326624	0.00530916	8.783e-09	Backward MR	backward	EUR	Disease
Graves' disease	GD	GD	Endocrine, nutritional and metabolic diseases	Autoimmune	SPART	Spartin	Inflammation_II	Q8N0X7	OID30656	Inverse variance weighted	34	-0.0409976	0.00486074	3.32763e-17	Backward MR	backward	EUR	Disease
Graves' disease	GD	GD	Endocrine, nutritional and metabolic diseases	Autoimmune	SPART	Spartin	Inflammation_II	Q8N0X7	OID30656	MR Egger	34	-0.0545529	0.0110611	2.42133e-05	Backward MR	backward	EUR	Disease
Graves' disease	GD	GD	Endocrine, nutritional and metabolic diseases	Autoimmune	SPART	Spartin	Inflammation_II	Q8N0X7	OID30656	Weighted median	34	-0.0406574	0.00634305	1.45758e-10	Backward MR	backward	EUR	Disease
Graves' disease	GD	GD	Endocrine, nutritional and metabolic diseases	Autoimmune	SPART	Spartin	Inflammation_II	Q8N0X7	OID30656	Weighted mode	34	-0.0438545	0.00782437	3.09273e-06	Backward MR	backward	EUR	Disease
Hyperthyroidism	Hyperthyroidism	Hype	Endocrine, nutritional and metabolic diseases	Metabolic	SPART	Spartin	Inflammation_II	Q8N0X7	OID30656	Inverse variance weighted	33	-0.0616466	0.0073747	6.31469e-17	Backward MR	backward	EUR	Disease
Hyperthyroidism	Hyperthyroidism	Hype	Endocrine, nutritional and metabolic diseases	Metabolic	SPART	Spartin	Inflammation_II	Q8N0X7	OID30656	MR Egger	33	-0.0904358	0.0184605	2.86924e-05	Backward MR	backward	EUR	Disease
Hyperthyroidism	Hyperthyroidism	Hype	Endocrine, nutritional and metabolic diseases	Metabolic	SPART	Spartin	Inflammation_II	Q8N0X7	OID30656	Weighted median	33	-0.0655689	0.00909565	5.64399e-13	Backward MR	backward	EUR	Disease
Hyperthyroidism	Hyperthyroidism	Hype	Endocrine, nutritional and metabolic diseases	Metabolic	SPART	Spartin	Inflammation_II	Q8N0X7	OID30656	Weighted mode	33	-0.0697588	0.0125964	4.15135e-06	Backward MR	backward	EUR	Disease
IgA nephritis	IgA_nephritis	IN	Diseases of the genitourinary system	Renal	SPART	Spartin	Inflammation_II	Q8N0X7	OID30656	Inverse variance weighted	35	0.124738	0.0170465	2.52639e-13	Backward MR	backward	EUR	Disease
IgA nephritis	IgA_nephritis	IN	Diseases of the genitourinary system	Renal	SPART	Spartin	Inflammation_II	Q8N0X7	OID30656	MR Egger	35	0.113194	0.040314	0.00831166	Backward MR	backward	EUR	Disease
IgA nephritis	IgA_nephritis	IN	Diseases of the genitourinary system	Renal	SPART	Spartin	Inflammation_II	Q8N0X7	OID30656	Weighted median	35	0.149914	0.0227262	4.20869e-11	Backward MR	backward	EUR	Disease
IgA nephritis	IgA_nephritis	IN	Diseases of the genitourinary system	Renal	SPART	Spartin	Inflammation_II	Q8N0X7	OID30656	Weighted mode	35	0.193607	0.0511974	0.00060272	Backward MR	backward	EUR	Disease
Psoriasis vulgaris	PsV	PsV	Diseases of the skin and subcutaneous tissue	Autoimmune	SPART	Spartin	Inflammation_II	Q8N0X7	OID30656	Inverse variance weighted	131	0.0345514	0.00335109	6.31628e-25	Backward MR	backward	EUR	Disease
Psoriasis vulgaris	PsV	PsV	Diseases of the skin and subcutaneous tissue	Autoimmune	SPART	Spartin	Inflammation_II	Q8N0X7	OID30656	MR Egger	131	0.0385477	0.00556913	1.87951e-10	Backward MR	backward	EUR	Disease
Psoriasis vulgaris	PsV	PsV	Diseases of the skin and subcutaneous tissue	Autoimmune	SPART	Spartin	Inflammation_II	Q8N0X7	OID30656	Weighted median	131	0.0321825	0.00490646	5.40947e-11	Backward MR	backward	EUR	Disease
Psoriasis vulgaris	PsV	PsV	Diseases of the skin and subcutaneous tissue	Autoimmune	SPART	Spartin	Inflammation_II	Q8N0X7	OID30656	Weighted mode	131	0.0337367	0.00553337	1.14895e-08	Backward MR	backward	EUR	Disease
Sjogren's syndrome	Sjogren_Syndrome	SS	Diseases of the musculoskeletal system and connective tissue	Autoimmune	SPART	Spartin	Inflammation_II	Q8N0X7	OID30656	Inverse variance weighted	20	-0.0464146	0.00561661	1.41087e-16	Backward MR	backward	EUR	Disease
Sjogren's syndrome	Sjogren_Syndrome	SS	Diseases of the musculoskeletal system and connective tissue	Autoimmune	SPART	Spartin	Inflammation_II	Q8N0X7	OID30656	MR Egger	20	-0.0814712	0.0143103	2.12537e-05	Backward MR	backward	EUR	Disease
Sjogren's syndrome	Sjogren_Syndrome	SS	Diseases of the musculoskeletal system and connective tissue	Autoimmune	SPART	Spartin	Inflammation_II	Q8N0X7	OID30656	Weighted median	20	-0.0486472	0.00713091	8.97711e-12	Backward MR	backward	EUR	Disease
Sjogren's syndrome	Sjogren_Syndrome	SS	Diseases of the musculoskeletal system and connective tissue	Autoimmune	SPART	Spartin	Inflammation_II	Q8N0X7	OID30656	Weighted mode	20	-0.0499735	0.00893953	2.16534e-05	Backward MR	backward	EUR	Disease
Systemic lupus erythematosus	SLE	SLE	Diseases of the musculoskeletal system and connective tissue	Autoimmune	SPART	Spartin	Inflammation_II	Q8N0X7	OID30656	Inverse variance weighted	16	-0.0372818	0.00565279	4.24438e-11	Backward MR	backward	EUR	Disease
Systemic lupus erythematosus	SLE	SLE	Diseases of the musculoskeletal system and connective tissue	Autoimmune	SPART	Spartin	Inflammation_II	Q8N0X7	OID30656	MR Egger	16	-0.0886747	0.0267637	0.0051254	Backward MR	backward	EUR	Disease
Systemic lupus erythematosus	SLE	SLE	Diseases of the musculoskeletal system and connective tissue	Autoimmune	SPART	Spartin	Inflammation_II	Q8N0X7	OID30656	Weighted median	16	-0.0441107	0.00603773	2.75534e-13	Backward MR	backward	EUR	Disease
Systemic lupus erythematosus	SLE	SLE	Diseases of the musculoskeletal system and connective tissue	Autoimmune	SPART	Spartin	Inflammation_II	Q8N0X7	OID30656	Weighted mode	16	-0.0471642	0.00853088	5.78669e-05	Backward MR	backward	EUR	Disease
Type 1 diabetes	T1D	T1D	Endocrine, nutritional and metabolic diseases	Autoimmune	SPART	Spartin	Inflammation_II	Q8N0X7	OID30656	Inverse variance weighted	231	-0.0176091	0.00325343	6.21559e-08	Backward MR	backward	EUR	Disease
Type 1 diabetes	T1D	T1D	Endocrine, nutritional and metabolic diseases	Autoimmune	SPART	Spartin	Inflammation_II	Q8N0X7	OID30656	MR Egger	231	-0.0172948	0.00607536	0.0048185	Backward MR	backward	EUR	Disease
Type 1 diabetes	T1D	T1D	Endocrine, nutritional and metabolic diseases	Autoimmune	SPART	Spartin	Inflammation_II	Q8N0X7	OID30656	Weighted median	231	-0.0139047	0.00450254	0.00201383	Backward MR	backward	EUR	Disease
Type 1 diabetes	T1D	T1D	Endocrine, nutritional and metabolic diseases	Autoimmune	SPART	Spartin	Inflammation_II	Q8N0X7	OID30656	Weighted mode	231	-0.0122208	0.00482432	0.0119699	Backward MR	backward	EUR	Disease
Hypothyroidism	Hypothyroidism	Hypo	Endocrine, nutritional and metabolic diseases	Metabolic	SPINK1	Serine protease inhibitor Kazal-type 1	Neurology	P00995	OID21097	Inverse variance weighted	210	0.0345457	0.00635975	5.57457e-08	Backward MR	backward	EUR	Disease
Hypothyroidism	Hypothyroidism	Hypo	Endocrine, nutritional and metabolic diseases	Metabolic	SPINK1	Serine protease inhibitor Kazal-type 1	Neurology	P00995	OID21097	MR Egger	210	0.0363363	0.0139752	0.00998927	Backward MR	backward	EUR	Disease
Hypothyroidism	Hypothyroidism	Hypo	Endocrine, nutritional and metabolic diseases	Metabolic	SPINK1	Serine protease inhibitor Kazal-type 1	Neurology	P00995	OID21097	Weighted median	210	0.0363737	0.00934146	9.86889e-05	Backward MR	backward	EUR	Disease
Hypothyroidism	Hypothyroidism	Hypo	Endocrine, nutritional and metabolic diseases	Metabolic	SPINK1	Serine protease inhibitor Kazal-type 1	Neurology	P00995	OID21097	Weighted mode	210	0.0431315	0.0163281	0.00887653	Backward MR	backward	EUR	Disease
Type 1 diabetes	T1D	T1D	Endocrine, nutritional and metabolic diseases	Autoimmune	SPINK1	Serine protease inhibitor Kazal-type 1	Neurology	P00995	OID21097	Inverse variance weighted	232	0.0140172	0.00259101	6.30475e-08	Backward MR	backward	EUR	Disease
Type 1 diabetes	T1D	T1D	Endocrine, nutritional and metabolic diseases	Autoimmune	SPINK1	Serine protease inhibitor Kazal-type 1	Neurology	P00995	OID21097	MR Egger	232	0.0121878	0.00483671	0.012419	Backward MR	backward	EUR	Disease
Type 1 diabetes	T1D	T1D	Endocrine, nutritional and metabolic diseases	Autoimmune	SPINK1	Serine protease inhibitor Kazal-type 1	Neurology	P00995	OID21097	Weighted median	232	0.0190924	0.00389349	9.4063e-07	Backward MR	backward	EUR	Disease
Type 1 diabetes	T1D	T1D	Endocrine, nutritional and metabolic diseases	Autoimmune	SPINK1	Serine protease inhibitor Kazal-type 1	Neurology	P00995	OID21097	Weighted mode	232	0.0212277	0.00439769	2.5205e-06	Backward MR	backward	EUR	Disease
Autoimmune hepatitis	AIH	AIH	Diseases of the digestive system	Autoimmune	SPINK4	Serine protease inhibitor Kazal-type 4	Inflammation	O60575	OID20509	Inverse variance weighted	3	0.0658801	0.00888516	1.21972e-13	Backward MR	backward	EUR	Disease
Autoimmune hepatitis	AIH	AIH	Diseases of the digestive system	Autoimmune	SPINK4	Serine protease inhibitor Kazal-type 4	Inflammation	O60575	OID20509	MR Egger	3	0.127069	0.08863	0.387729	Backward MR	backward	EUR	Disease
Autoimmune hepatitis	AIH	AIH	Diseases of the digestive system	Autoimmune	SPINK4	Serine protease inhibitor Kazal-type 4	Inflammation	O60575	OID20509	Weighted median	3	0.0635792	0.0125191	3.8026e-07	Backward MR	backward	EUR	Disease
Autoimmune hepatitis	AIH	AIH	Diseases of the digestive system	Autoimmune	SPINK4	Serine protease inhibitor Kazal-type 4	Inflammation	O60575	OID20509	Weighted mode	3	0.058468	0.01533	0.0623821	Backward MR	backward	EUR	Disease
Graves' disease	GD	GD	Endocrine, nutritional and metabolic diseases	Autoimmune	SPINK4	Serine protease inhibitor Kazal-type 4	Inflammation	O60575	OID20509	Inverse variance weighted	34	0.0341499	0.00522316	6.22759e-11	Backward MR	backward	EUR	Disease
Graves' disease	GD	GD	Endocrine, nutritional and metabolic diseases	Autoimmune	SPINK4	Serine protease inhibitor Kazal-type 4	Inflammation	O60575	OID20509	MR Egger	34	0.0661379	0.0104896	4.50082e-07	Backward MR	backward	EUR	Disease
Graves' disease	GD	GD	Endocrine, nutritional and metabolic diseases	Autoimmune	SPINK4	Serine protease inhibitor Kazal-type 4	Inflammation	O60575	OID20509	Weighted median	34	0.048955	0.00523195	8.20825e-21	Backward MR	backward	EUR	Disease
Graves' disease	GD	GD	Endocrine, nutritional and metabolic diseases	Autoimmune	SPINK4	Serine protease inhibitor Kazal-type 4	Inflammation	O60575	OID20509	Weighted mode	34	0.0511352	0.00513747	1.81977e-11	Backward MR	backward	EUR	Disease
Hashimoto's disease	Hashimoto_Disease	HD	Endocrine, nutritional and metabolic diseases	Autoimmune	SPINK4	Serine protease inhibitor Kazal-type 4	Inflammation	O60575	OID20509	Inverse variance weighted	44	0.0555723	0.00973219	1.12876e-08	Backward MR	backward	EUR	Disease
Hashimoto's disease	Hashimoto_Disease	HD	Endocrine, nutritional and metabolic diseases	Autoimmune	SPINK4	Serine protease inhibitor Kazal-type 4	Inflammation	O60575	OID20509	MR Egger	44	0.0482202	0.0310412	0.127826	Backward MR	backward	EUR	Disease
Hashimoto's disease	Hashimoto_Disease	HD	Endocrine, nutritional and metabolic diseases	Autoimmune	SPINK4	Serine protease inhibitor Kazal-type 4	Inflammation	O60575	OID20509	Weighted median	44	0.0425599	0.0121296	0.000450168	Backward MR	backward	EUR	Disease
Hashimoto's disease	Hashimoto_Disease	HD	Endocrine, nutritional and metabolic diseases	Autoimmune	SPINK4	Serine protease inhibitor Kazal-type 4	Inflammation	O60575	OID20509	Weighted mode	44	0.0390393	0.0170103	0.0266724	Backward MR	backward	EUR	Disease
Hyperthyroidism	Hyperthyroidism	Hype	Endocrine, nutritional and metabolic diseases	Metabolic	SPINK4	Serine protease inhibitor Kazal-type 4	Inflammation	O60575	OID20509	Inverse variance weighted	33	0.0532309	0.00797222	2.43786e-11	Backward MR	backward	EUR	Disease
Hyperthyroidism	Hyperthyroidism	Hype	Endocrine, nutritional and metabolic diseases	Metabolic	SPINK4	Serine protease inhibitor Kazal-type 4	Inflammation	O60575	OID20509	MR Egger	33	0.100258	0.0187364	7.84914e-06	Backward MR	backward	EUR	Disease
Hyperthyroidism	Hyperthyroidism	Hype	Endocrine, nutritional and metabolic diseases	Metabolic	SPINK4	Serine protease inhibitor Kazal-type 4	Inflammation	O60575	OID20509	Weighted median	33	0.0661775	0.00783741	3.07206e-17	Backward MR	backward	EUR	Disease
Hyperthyroidism	Hyperthyroidism	Hype	Endocrine, nutritional and metabolic diseases	Metabolic	SPINK4	Serine protease inhibitor Kazal-type 4	Inflammation	O60575	OID20509	Weighted mode	33	0.0791862	0.00914745	6.82659e-10	Backward MR	backward	EUR	Disease
IgA nephritis	IgA_nephritis	IN	Diseases of the genitourinary system	Renal	SPINK4	Serine protease inhibitor Kazal-type 4	Inflammation	O60575	OID20509	Inverse variance weighted	35	-0.135772	0.0189518	7.83256e-13	Backward MR	backward	EUR	Disease
IgA nephritis	IgA_nephritis	IN	Diseases of the genitourinary system	Renal	SPINK4	Serine protease inhibitor Kazal-type 4	Inflammation	O60575	OID20509	MR Egger	35	-0.0891896	0.0439539	0.0505714	Backward MR	backward	EUR	Disease
IgA nephritis	IgA_nephritis	IN	Diseases of the genitourinary system	Renal	SPINK4	Serine protease inhibitor Kazal-type 4	Inflammation	O60575	OID20509	Weighted median	35	-0.16025	0.0208709	1.61351e-14	Backward MR	backward	EUR	Disease
IgA nephritis	IgA_nephritis	IN	Diseases of the genitourinary system	Renal	SPINK4	Serine protease inhibitor Kazal-type 4	Inflammation	O60575	OID20509	Weighted mode	35	-0.199286	0.0350273	2.18096e-06	Backward MR	backward	EUR	Disease
Sjogren's syndrome	Sjogren_Syndrome	SS	Diseases of the musculoskeletal system and connective tissue	Autoimmune	SPINK4	Serine protease inhibitor Kazal-type 4	Inflammation	O60575	OID20509	Inverse variance weighted	20	0.0444141	0.00843112	1.38009e-07	Backward MR	backward	EUR	Disease
Sjogren's syndrome	Sjogren_Syndrome	SS	Diseases of the musculoskeletal system and connective tissue	Autoimmune	SPINK4	Serine protease inhibitor Kazal-type 4	Inflammation	O60575	OID20509	MR Egger	20	0.0751939	0.0237712	0.0053798	Backward MR	backward	EUR	Disease
Sjogren's syndrome	Sjogren_Syndrome	SS	Diseases of the musculoskeletal system and connective tissue	Autoimmune	SPINK4	Serine protease inhibitor Kazal-type 4	Inflammation	O60575	OID20509	Weighted median	20	0.0542718	0.00672593	7.08536e-16	Backward MR	backward	EUR	Disease
Sjogren's syndrome	Sjogren_Syndrome	SS	Diseases of the musculoskeletal system and connective tissue	Autoimmune	SPINK4	Serine protease inhibitor Kazal-type 4	Inflammation	O60575	OID20509	Weighted mode	20	0.0617553	0.0075298	1.15606e-07	Backward MR	backward	EUR	Disease
Systemic lupus erythematosus	SLE	SLE	Diseases of the musculoskeletal system and connective tissue	Autoimmune	SPINK4	Serine protease inhibitor Kazal-type 4	Inflammation	O60575	OID20509	Inverse variance weighted	16	0.0365977	0.00614288	2.55762e-09	Backward MR	backward	EUR	Disease
Systemic lupus erythematosus	SLE	SLE	Diseases of the musculoskeletal system and connective tissue	Autoimmune	SPINK4	Serine protease inhibitor Kazal-type 4	Inflammation	O60575	OID20509	MR Egger	16	0.0969218	0.0284129	0.00421798	Backward MR	backward	EUR	Disease
Systemic lupus erythematosus	SLE	SLE	Diseases of the musculoskeletal system and connective tissue	Autoimmune	SPINK4	Serine protease inhibitor Kazal-type 4	Inflammation	O60575	OID20509	Weighted median	16	0.0424141	0.00533465	1.85482e-15	Backward MR	backward	EUR	Disease
Systemic lupus erythematosus	SLE	SLE	Diseases of the musculoskeletal system and connective tissue	Autoimmune	SPINK4	Serine protease inhibitor Kazal-type 4	Inflammation	O60575	OID20509	Weighted mode	16	0.0434416	0.00727121	2.54761e-05	Backward MR	backward	EUR	Disease
Type 1 diabetes	T1D	T1D	Endocrine, nutritional and metabolic diseases	Autoimmune	SPINK4	Serine protease inhibitor Kazal-type 4	Inflammation	O60575	OID20509	Inverse variance weighted	232	0.0200258	0.00257203	6.91735e-15	Backward MR	backward	EUR	Disease
Type 1 diabetes	T1D	T1D	Endocrine, nutritional and metabolic diseases	Autoimmune	SPINK4	Serine protease inhibitor Kazal-type 4	Inflammation	O60575	OID20509	MR Egger	232	0.00424604	0.00464236	0.361343	Backward MR	backward	EUR	Disease
Type 1 diabetes	T1D	T1D	Endocrine, nutritional and metabolic diseases	Autoimmune	SPINK4	Serine protease inhibitor Kazal-type 4	Inflammation	O60575	OID20509	Weighted median	232	0.0183017	0.00367755	6.47112e-07	Backward MR	backward	EUR	Disease
Type 1 diabetes	T1D	T1D	Endocrine, nutritional and metabolic diseases	Autoimmune	SPINK4	Serine protease inhibitor Kazal-type 4	Inflammation	O60575	OID20509	Weighted mode	232	0.0197338	0.0055607	0.000468707	Backward MR	backward	EUR	Disease
Contact dermatitis	Contact_dermatitis	CD	Diseases of the skin and subcutaneous tissue	Skin	SPINK5	Serine protease inhibitor Kazal-type 5	Neurology	Q9NQ38	OID21148	Inverse variance weighted	2	0.195028	0.0269876	4.95352e-13	Backward MR	backward	EUR	Disease
Metal allergy	Metal_allergy	MA	Diseases of the skin and subcutaneous tissue	Skin	SPINK6	Serine protease inhibitor Kazal-type 6	Oncology	Q6UWN8	OID21450	Inverse variance weighted	2	0.149058	0.0253559	4.13651e-09	Backward MR	backward	EUR	Disease
Psoriasis vulgaris	PsV	PsV	Diseases of the skin and subcutaneous tissue	Autoimmune	SPINK6	Serine protease inhibitor Kazal-type 6	Oncology	Q6UWN8	OID21450	Inverse variance weighted	131	0.0190704	0.00264171	5.23837e-13	Backward MR	backward	EUR	Disease
Psoriasis vulgaris	PsV	PsV	Diseases of the skin and subcutaneous tissue	Autoimmune	SPINK6	Serine protease inhibitor Kazal-type 6	Oncology	Q6UWN8	OID21450	MR Egger	131	0.0265885	0.00438372	1.36056e-08	Backward MR	backward	EUR	Disease
Psoriasis vulgaris	PsV	PsV	Diseases of the skin and subcutaneous tissue	Autoimmune	SPINK6	Serine protease inhibitor Kazal-type 6	Oncology	Q6UWN8	OID21450	Weighted median	131	0.017868	0.00433372	3.73934e-05	Backward MR	backward	EUR	Disease
Psoriasis vulgaris	PsV	PsV	Diseases of the skin and subcutaneous tissue	Autoimmune	SPINK6	Serine protease inhibitor Kazal-type 6	Oncology	Q6UWN8	OID21450	Weighted mode	131	0.0187729	0.00478311	0.000139969	Backward MR	backward	EUR	Disease
Chronic glomerulonephritis	Chronic_Glomerulonephritis	ChG	Diseases of the genitourinary system	Renal	SPINT1	Kunitz-type protease inhibitor 1	Neurology	O43278	OID21109	Inverse variance weighted	2	-0.0771987	0.00685177	1.91012e-29	Backward MR	backward	EUR	Disease
Graves' disease	GD	GD	Endocrine, nutritional and metabolic diseases	Autoimmune	SPINT1	Kunitz-type protease inhibitor 1	Neurology	O43278	OID21109	Inverse variance weighted	34	-0.0861022	0.00685352	3.36412e-36	Backward MR	backward	EUR	Disease
Graves' disease	GD	GD	Endocrine, nutritional and metabolic diseases	Autoimmune	SPINT1	Kunitz-type protease inhibitor 1	Neurology	O43278	OID21109	MR Egger	34	-0.101498	0.0157514	3.02249e-07	Backward MR	backward	EUR	Disease
Graves' disease	GD	GD	Endocrine, nutritional and metabolic diseases	Autoimmune	SPINT1	Kunitz-type protease inhibitor 1	Neurology	O43278	OID21109	Weighted median	34	-0.0949674	0.0070164	9.70977e-42	Backward MR	backward	EUR	Disease
Graves' disease	GD	GD	Endocrine, nutritional and metabolic diseases	Autoimmune	SPINT1	Kunitz-type protease inhibitor 1	Neurology	O43278	OID21109	Weighted mode	34	-0.0994876	0.00834007	1.64065e-13	Backward MR	backward	EUR	Disease
Hyperthyroidism	Hyperthyroidism	Hype	Endocrine, nutritional and metabolic diseases	Metabolic	SPINT1	Kunitz-type protease inhibitor 1	Neurology	O43278	OID21109	Inverse variance weighted	33	-0.123299	0.0115047	8.4486e-27	Backward MR	backward	EUR	Disease
Hyperthyroidism	Hyperthyroidism	Hype	Endocrine, nutritional and metabolic diseases	Metabolic	SPINT1	Kunitz-type protease inhibitor 1	Neurology	O43278	OID21109	MR Egger	33	-0.171055	0.0286234	1.31359e-06	Backward MR	backward	EUR	Disease
Hyperthyroidism	Hyperthyroidism	Hype	Endocrine, nutritional and metabolic diseases	Metabolic	SPINT1	Kunitz-type protease inhibitor 1	Neurology	O43278	OID21109	Weighted median	33	-0.14432	0.0108126	1.22622e-40	Backward MR	backward	EUR	Disease
Hyperthyroidism	Hyperthyroidism	Hype	Endocrine, nutritional and metabolic diseases	Metabolic	SPINT1	Kunitz-type protease inhibitor 1	Neurology	O43278	OID21109	Weighted mode	33	-0.154785	0.0133758	5.67385e-13	Backward MR	backward	EUR	Disease
Hypothyroidism	Hypothyroidism	Hypo	Endocrine, nutritional and metabolic diseases	Metabolic	SPINT1	Kunitz-type protease inhibitor 1	Neurology	O43278	OID21109	Inverse variance weighted	210	-0.0642867	0.0112927	1.25014e-08	Backward MR	backward	EUR	Disease
Hypothyroidism	Hypothyroidism	Hypo	Endocrine, nutritional and metabolic diseases	Metabolic	SPINT1	Kunitz-type protease inhibitor 1	Neurology	O43278	OID21109	MR Egger	210	-0.106623	0.0246036	2.28281e-05	Backward MR	backward	EUR	Disease
Hypothyroidism	Hypothyroidism	Hypo	Endocrine, nutritional and metabolic diseases	Metabolic	SPINT1	Kunitz-type protease inhibitor 1	Neurology	O43278	OID21109	Weighted median	210	-0.0551972	0.0112373	9.01717e-07	Backward MR	backward	EUR	Disease
Hypothyroidism	Hypothyroidism	Hypo	Endocrine, nutritional and metabolic diseases	Metabolic	SPINT1	Kunitz-type protease inhibitor 1	Neurology	O43278	OID21109	Weighted mode	210	-0.0518549	0.0219256	0.0189436	Backward MR	backward	EUR	Disease
IgA nephritis	IgA_nephritis	IN	Diseases of the genitourinary system	Renal	SPINT1	Kunitz-type protease inhibitor 1	Neurology	O43278	OID21109	Inverse variance weighted	35	0.233882	0.0348022	1.81306e-11	Backward MR	backward	EUR	Disease
IgA nephritis	IgA_nephritis	IN	Diseases of the genitourinary system	Renal	SPINT1	Kunitz-type protease inhibitor 1	Neurology	O43278	OID21109	MR Egger	35	0.202635	0.0821796	0.019042	Backward MR	backward	EUR	Disease
IgA nephritis	IgA_nephritis	IN	Diseases of the genitourinary system	Renal	SPINT1	Kunitz-type protease inhibitor 1	Neurology	O43278	OID21109	Weighted median	35	0.190706	0.0327761	5.94001e-09	Backward MR	backward	EUR	Disease
IgA nephritis	IgA_nephritis	IN	Diseases of the genitourinary system	Renal	SPINT1	Kunitz-type protease inhibitor 1	Neurology	O43278	OID21109	Weighted mode	35	0.337712	0.111545	0.00467855	Backward MR	backward	EUR	Disease
Nephrotic syndrome	Nephrotic_Syndrome	NS	Diseases of the genitourinary system	Renal	SPINT1	Kunitz-type protease inhibitor 1	Neurology	O43278	OID21109	Inverse variance weighted	5	-0.12691	0.00945225	4.23278e-41	Backward MR	backward	EUR	Disease
Nephrotic syndrome	Nephrotic_Syndrome	NS	Diseases of the genitourinary system	Renal	SPINT1	Kunitz-type protease inhibitor 1	Neurology	O43278	OID21109	MR Egger	5	-0.170232	0.0312378	0.0121367	Backward MR	backward	EUR	Disease
Nephrotic syndrome	Nephrotic_Syndrome	NS	Diseases of the genitourinary system	Renal	SPINT1	Kunitz-type protease inhibitor 1	Neurology	O43278	OID21109	Weighted median	5	-0.124662	0.0141497	1.24897e-18	Backward MR	backward	EUR	Disease
Nephrotic syndrome	Nephrotic_Syndrome	NS	Diseases of the genitourinary system	Renal	SPINT1	Kunitz-type protease inhibitor 1	Neurology	O43278	OID21109	Weighted mode	5	-0.131698	0.0194791	0.0024962	Backward MR	backward	EUR	Disease
Sjogren's syndrome	Sjogren_Syndrome	SS	Diseases of the musculoskeletal system and connective tissue	Autoimmune	SPINT1	Kunitz-type protease inhibitor 1	Neurology	O43278	OID21109	Inverse variance weighted	20	-0.0895244	0.0133616	2.08208e-11	Backward MR	backward	EUR	Disease
Sjogren's syndrome	Sjogren_Syndrome	SS	Diseases of the musculoskeletal system and connective tissue	Autoimmune	SPINT1	Kunitz-type protease inhibitor 1	Neurology	O43278	OID21109	MR Egger	20	-0.176669	0.0330143	4.36844e-05	Backward MR	backward	EUR	Disease
Sjogren's syndrome	Sjogren_Syndrome	SS	Diseases of the musculoskeletal system and connective tissue	Autoimmune	SPINT1	Kunitz-type protease inhibitor 1	Neurology	O43278	OID21109	Weighted median	20	-0.107744	0.00870136	3.25528e-35	Backward MR	backward	EUR	Disease
Sjogren's syndrome	Sjogren_Syndrome	SS	Diseases of the musculoskeletal system and connective tissue	Autoimmune	SPINT1	Kunitz-type protease inhibitor 1	Neurology	O43278	OID21109	Weighted mode	20	-0.114106	0.00900773	1.03281e-10	Backward MR	backward	EUR	Disease
Systemic lupus erythematosus	SLE	SLE	Diseases of the musculoskeletal system and connective tissue	Autoimmune	SPINT1	Kunitz-type protease inhibitor 1	Neurology	O43278	OID21109	Inverse variance weighted	16	-0.0782097	0.00936007	6.5058e-17	Backward MR	backward	EUR	Disease
Systemic lupus erythematosus	SLE	SLE	Diseases of the musculoskeletal system and connective tissue	Autoimmune	SPINT1	Kunitz-type protease inhibitor 1	Neurology	O43278	OID21109	MR Egger	16	-0.193428	0.038899	0.00020468	Backward MR	backward	EUR	Disease
Systemic lupus erythematosus	SLE	SLE	Diseases of the musculoskeletal system and connective tissue	Autoimmune	SPINT1	Kunitz-type protease inhibitor 1	Neurology	O43278	OID21109	Weighted median	16	-0.0834611	0.00794977	8.77163e-26	Backward MR	backward	EUR	Disease
Systemic lupus erythematosus	SLE	SLE	Diseases of the musculoskeletal system and connective tissue	Autoimmune	SPINT1	Kunitz-type protease inhibitor 1	Neurology	O43278	OID21109	Weighted mode	16	-0.0886056	0.0103991	3.9284e-07	Backward MR	backward	EUR	Disease
Antithrombotic agents	B01A	B01A	Cardiovascular	Medication_usage	SPINT2	Kunitz-type protease inhibitor 2	Inflammation	O43291	OID20720	Inverse variance weighted	48	-1.32967	0.244361	5.2855e-08	Backward MR	backward	EAS	Medication_usage
Antithrombotic agents	B01A	B01A	Cardiovascular	Medication_usage	SPINT2	Kunitz-type protease inhibitor 2	Inflammation	O43291	OID20720	MR Egger	48	-2.80283	0.924555	0.00398748	Backward MR	backward	EAS	Medication_usage
Antithrombotic agents	B01A	B01A	Cardiovascular	Medication_usage	SPINT2	Kunitz-type protease inhibitor 2	Inflammation	O43291	OID20720	Weighted median	48	-1.28014	0.356313	0.000327197	Backward MR	backward	EAS	Medication_usage
Antithrombotic agents	B01A	B01A	Cardiovascular	Medication_usage	SPINT2	Kunitz-type protease inhibitor 2	Inflammation	O43291	OID20720	Weighted mode	48	-1.1452	0.583688	0.055699	Backward MR	backward	EAS	Medication_usage
Graves' disease	GD	GD	Endocrine, nutritional and metabolic diseases	Autoimmune	SPINT2	Kunitz-type protease inhibitor 2	Inflammation	O43291	OID20720	Inverse variance weighted	181	0.17329	0.0312267	2.86614e-08	Backward MR	backward	EAS	Disease
Graves' disease	GD	GD	Endocrine, nutritional and metabolic diseases	Autoimmune	SPINT2	Kunitz-type protease inhibitor 2	Inflammation	O43291	OID20720	MR Egger	181	0.343927	0.0962561	0.000453517	Backward MR	backward	EAS	Disease
Graves' disease	GD	GD	Endocrine, nutritional and metabolic diseases	Autoimmune	SPINT2	Kunitz-type protease inhibitor 2	Inflammation	O43291	OID20720	Weighted median	181	0.142553	0.0430752	0.000934976	Backward MR	backward	EAS	Disease
Graves' disease	GD	GD	Endocrine, nutritional and metabolic diseases	Autoimmune	SPINT2	Kunitz-type protease inhibitor 2	Inflammation	O43291	OID20720	Weighted mode	181	0.123525	0.08521	0.148894	Backward MR	backward	EAS	Disease
Psoriasis vulgaris	PsV	PsV	Diseases of the skin and subcutaneous tissue	Autoimmune	SPINT2	Kunitz-type protease inhibitor 2	Inflammation	O43291	OID20720	Inverse variance weighted	131	0.0237241	0.00372775	1.96336e-10	Backward MR	backward	EUR	Disease
Psoriasis vulgaris	PsV	PsV	Diseases of the skin and subcutaneous tissue	Autoimmune	SPINT2	Kunitz-type protease inhibitor 2	Inflammation	O43291	OID20720	MR Egger	131	0.0313206	0.00615828	1.25881e-06	Backward MR	backward	EUR	Disease
Psoriasis vulgaris	PsV	PsV	Diseases of the skin and subcutaneous tissue	Autoimmune	SPINT2	Kunitz-type protease inhibitor 2	Inflammation	O43291	OID20720	Weighted median	131	0.0236108	0.00481798	9.55628e-07	Backward MR	backward	EUR	Disease
Psoriasis vulgaris	PsV	PsV	Diseases of the skin and subcutaneous tissue	Autoimmune	SPINT2	Kunitz-type protease inhibitor 2	Inflammation	O43291	OID20720	Weighted mode	131	0.0255076	0.00510642	1.85549e-06	Backward MR	backward	EUR	Disease
Rheumatoid arthritis	RA	RA	Diseases of the musculoskeletal system and connective tissue	Autoimmune	SPINT2	Kunitz-type protease inhibitor 2	Inflammation	O43291	OID20720	Inverse variance weighted	90	-0.0437834	0.00703076	4.74241e-10	Backward MR	backward	EUR	Disease
Rheumatoid arthritis	RA	RA	Diseases of the musculoskeletal system and connective tissue	Autoimmune	SPINT2	Kunitz-type protease inhibitor 2	Inflammation	O43291	OID20720	MR Egger	90	-0.028262	0.01544	0.0705689	Backward MR	backward	EUR	Disease
Rheumatoid arthritis	RA	RA	Diseases of the musculoskeletal system and connective tissue	Autoimmune	SPINT2	Kunitz-type protease inhibitor 2	Inflammation	O43291	OID20720	Weighted median	90	-0.0422929	0.00825802	3.03221e-07	Backward MR	backward	EUR	Disease
Rheumatoid arthritis	RA	RA	Diseases of the musculoskeletal system and connective tissue	Autoimmune	SPINT2	Kunitz-type protease inhibitor 2	Inflammation	O43291	OID20720	Weighted mode	90	-0.0402518	0.0107818	0.000332712	Backward MR	backward	EUR	Disease
Chronic glomerulonephritis	Chronic_Glomerulonephritis	ChG	Diseases of the genitourinary system	Renal	SPOCK1	Testican-1	Neurology	Q08629	OID20924	Inverse variance weighted	2	-0.0625188	0.00679034	3.35312e-20	Backward MR	backward	EUR	Disease
Graves' disease	GD	GD	Endocrine, nutritional and metabolic diseases	Autoimmune	SPOCK1	Testican-1	Neurology	Q08629	OID20924	Inverse variance weighted	34	-0.0744939	0.00600378	2.36956e-35	Backward MR	backward	EUR	Disease
Graves' disease	GD	GD	Endocrine, nutritional and metabolic diseases	Autoimmune	SPOCK1	Testican-1	Neurology	Q08629	OID20924	MR Egger	34	-0.0967109	0.01336	3.18284e-08	Backward MR	backward	EUR	Disease
Graves' disease	GD	GD	Endocrine, nutritional and metabolic diseases	Autoimmune	SPOCK1	Testican-1	Neurology	Q08629	OID20924	Weighted median	34	-0.0860088	0.00619788	8.71559e-44	Backward MR	backward	EUR	Disease
Graves' disease	GD	GD	Endocrine, nutritional and metabolic diseases	Autoimmune	SPOCK1	Testican-1	Neurology	Q08629	OID20924	Weighted mode	34	-0.0881907	0.00673842	1.29339e-14	Backward MR	backward	EUR	Disease
Hyperthyroidism	Hyperthyroidism	Hype	Endocrine, nutritional and metabolic diseases	Metabolic	SPOCK1	Testican-1	Neurology	Q08629	OID20924	Inverse variance weighted	33	-0.113232	0.00957743	2.97665e-32	Backward MR	backward	EUR	Disease
Hyperthyroidism	Hyperthyroidism	Hype	Endocrine, nutritional and metabolic diseases	Metabolic	SPOCK1	Testican-1	Neurology	Q08629	OID20924	MR Egger	33	-0.162161	0.0231815	7.50079e-08	Backward MR	backward	EUR	Disease
Hyperthyroidism	Hyperthyroidism	Hype	Endocrine, nutritional and metabolic diseases	Metabolic	SPOCK1	Testican-1	Neurology	Q08629	OID20924	Weighted median	33	-0.119136	0.010096	3.88894e-32	Backward MR	backward	EUR	Disease
Hyperthyroidism	Hyperthyroidism	Hype	Endocrine, nutritional and metabolic diseases	Metabolic	SPOCK1	Testican-1	Neurology	Q08629	OID20924	Weighted mode	33	-0.134509	0.0132914	1.69188e-11	Backward MR	backward	EUR	Disease
Hypothyroidism	Hypothyroidism	Hypo	Endocrine, nutritional and metabolic diseases	Metabolic	SPOCK1	Testican-1	Neurology	Q08629	OID20924	Inverse variance weighted	210	-0.0700109	0.0106234	4.39155e-11	Backward MR	backward	EUR	Disease
Hypothyroidism	Hypothyroidism	Hypo	Endocrine, nutritional and metabolic diseases	Metabolic	SPOCK1	Testican-1	Neurology	Q08629	OID20924	MR Egger	210	-0.0824898	0.0233292	0.00050091	Backward MR	backward	EUR	Disease
Hypothyroidism	Hypothyroidism	Hypo	Endocrine, nutritional and metabolic diseases	Metabolic	SPOCK1	Testican-1	Neurology	Q08629	OID20924	Weighted median	210	-0.0496313	0.0122519	5.10218e-05	Backward MR	backward	EUR	Disease
Hypothyroidism	Hypothyroidism	Hypo	Endocrine, nutritional and metabolic diseases	Metabolic	SPOCK1	Testican-1	Neurology	Q08629	OID20924	Weighted mode	210	0.0294238	0.0469975	0.531951	Backward MR	backward	EUR	Disease
IgA nephritis	IgA_nephritis	IN	Diseases of the genitourinary system	Renal	SPOCK1	Testican-1	Neurology	Q08629	OID20924	Inverse variance weighted	35	0.192289	0.0294515	6.6205e-11	Backward MR	backward	EUR	Disease
IgA nephritis	IgA_nephritis	IN	Diseases of the genitourinary system	Renal	SPOCK1	Testican-1	Neurology	Q08629	OID20924	MR Egger	35	0.200527	0.0700604	0.00725193	Backward MR	backward	EUR	Disease
IgA nephritis	IgA_nephritis	IN	Diseases of the genitourinary system	Renal	SPOCK1	Testican-1	Neurology	Q08629	OID20924	Weighted median	35	0.213958	0.0280189	2.23741e-14	Backward MR	backward	EUR	Disease
IgA nephritis	IgA_nephritis	IN	Diseases of the genitourinary system	Renal	SPOCK1	Testican-1	Neurology	Q08629	OID20924	Weighted mode	35	0.25604	0.0734559	0.0013741	Backward MR	backward	EUR	Disease
Sjogren's syndrome	Sjogren_Syndrome	SS	Diseases of the musculoskeletal system and connective tissue	Autoimmune	SPOCK1	Testican-1	Neurology	Q08629	OID20924	Inverse variance weighted	20	-0.0809382	0.0106906	3.70456e-14	Backward MR	backward	EUR	Disease
Sjogren's syndrome	Sjogren_Syndrome	SS	Diseases of the musculoskeletal system and connective tissue	Autoimmune	SPOCK1	Testican-1	Neurology	Q08629	OID20924	MR Egger	20	-0.178513	0.0200871	5.31422e-08	Backward MR	backward	EUR	Disease
Sjogren's syndrome	Sjogren_Syndrome	SS	Diseases of the musculoskeletal system and connective tissue	Autoimmune	SPOCK1	Testican-1	Neurology	Q08629	OID20924	Weighted median	20	-0.0871167	0.0085791	3.16367e-24	Backward MR	backward	EUR	Disease
Sjogren's syndrome	Sjogren_Syndrome	SS	Diseases of the musculoskeletal system and connective tissue	Autoimmune	SPOCK1	Testican-1	Neurology	Q08629	OID20924	Weighted mode	20	-0.0941487	0.0105395	3.1369e-08	Backward MR	backward	EUR	Disease
Systemic lupus erythematosus	SLE	SLE	Diseases of the musculoskeletal system and connective tissue	Autoimmune	SPOCK1	Testican-1	Neurology	Q08629	OID20924	Inverse variance weighted	16	-0.0660271	0.00890997	1.25851e-13	Backward MR	backward	EUR	Disease
Systemic lupus erythematosus	SLE	SLE	Diseases of the musculoskeletal system and connective tissue	Autoimmune	SPOCK1	Testican-1	Neurology	Q08629	OID20924	MR Egger	16	-0.126395	0.0446529	0.0133505	Backward MR	backward	EUR	Disease
Systemic lupus erythematosus	SLE	SLE	Diseases of the musculoskeletal system and connective tissue	Autoimmune	SPOCK1	Testican-1	Neurology	Q08629	OID20924	Weighted median	16	-0.0668309	0.00750546	5.3723e-19	Backward MR	backward	EUR	Disease
Systemic lupus erythematosus	SLE	SLE	Diseases of the musculoskeletal system and connective tissue	Autoimmune	SPOCK1	Testican-1	Neurology	Q08629	OID20924	Weighted mode	16	-0.0665833	0.01242	7.93272e-05	Backward MR	backward	EUR	Disease
Type 1 diabetes	T1D	T1D	Endocrine, nutritional and metabolic diseases	Autoimmune	SPOCK1	Testican-1	Neurology	Q08629	OID20924	Inverse variance weighted	232	-0.027996	0.00411071	9.72687e-12	Backward MR	backward	EUR	Disease
Type 1 diabetes	T1D	T1D	Endocrine, nutritional and metabolic diseases	Autoimmune	SPOCK1	Testican-1	Neurology	Q08629	OID20924	MR Egger	232	-0.0132227	0.00758988	0.0828185	Backward MR	backward	EUR	Disease
Type 1 diabetes	T1D	T1D	Endocrine, nutritional and metabolic diseases	Autoimmune	SPOCK1	Testican-1	Neurology	Q08629	OID20924	Weighted median	232	-0.0234658	0.00501117	2.83109e-06	Backward MR	backward	EUR	Disease
Type 1 diabetes	T1D	T1D	Endocrine, nutritional and metabolic diseases	Autoimmune	SPOCK1	Testican-1	Neurology	Q08629	OID20924	Weighted mode	232	-0.0316332	0.00933116	0.000821677	Backward MR	backward	EUR	Disease
Autoimmune hepatitis	AIH	AIH	Diseases of the digestive system	Autoimmune	SPON1	Spondin-1	Inflammation	Q9HCB6	OID20759	Inverse variance weighted	3	-0.112469	0.0206816	5.38398e-08	Backward MR	backward	EUR	Disease
Autoimmune hepatitis	AIH	AIH	Diseases of the digestive system	Autoimmune	SPON1	Spondin-1	Inflammation	Q9HCB6	OID20759	MR Egger	3	-0.356114	0.0831682	0.146061	Backward MR	backward	EUR	Disease
Autoimmune hepatitis	AIH	AIH	Diseases of the digestive system	Autoimmune	SPON1	Spondin-1	Inflammation	Q9HCB6	OID20759	Weighted median	3	-0.0970006	0.01818	9.52416e-08	Backward MR	backward	EUR	Disease
Autoimmune hepatitis	AIH	AIH	Diseases of the digestive system	Autoimmune	SPON1	Spondin-1	Inflammation	Q9HCB6	OID20759	Weighted mode	3	-0.0924392	0.0188817	0.0392805	Backward MR	backward	EUR	Disease
Graves' disease	GD	GD	Endocrine, nutritional and metabolic diseases	Autoimmune	SPON1	Spondin-1	Inflammation	Q9HCB6	OID20759	Inverse variance weighted	34	-0.0785296	0.00874381	2.67922e-19	Backward MR	backward	EUR	Disease
Graves' disease	GD	GD	Endocrine, nutritional and metabolic diseases	Autoimmune	SPON1	Spondin-1	Inflammation	Q9HCB6	OID20759	MR Egger	34	-0.140063	0.0165156	1.0851e-09	Backward MR	backward	EUR	Disease
Graves' disease	GD	GD	Endocrine, nutritional and metabolic diseases	Autoimmune	SPON1	Spondin-1	Inflammation	Q9HCB6	OID20759	Weighted median	34	-0.0953208	0.00715652	1.78463e-40	Backward MR	backward	EUR	Disease
Graves' disease	GD	GD	Endocrine, nutritional and metabolic diseases	Autoimmune	SPON1	Spondin-1	Inflammation	Q9HCB6	OID20759	Weighted mode	34	-0.100679	0.00708517	1.27519e-15	Backward MR	backward	EUR	Disease
Hyperthyroidism	Hyperthyroidism	Hype	Endocrine, nutritional and metabolic diseases	Metabolic	SPON1	Spondin-1	Inflammation	Q9HCB6	OID20759	Inverse variance weighted	33	-0.129376	0.0125059	4.40202e-25	Backward MR	backward	EUR	Disease
Hyperthyroidism	Hyperthyroidism	Hype	Endocrine, nutritional and metabolic diseases	Metabolic	SPON1	Spondin-1	Inflammation	Q9HCB6	OID20759	MR Egger	33	-0.209783	0.0287198	3.20803e-08	Backward MR	backward	EUR	Disease
Hyperthyroidism	Hyperthyroidism	Hype	Endocrine, nutritional and metabolic diseases	Metabolic	SPON1	Spondin-1	Inflammation	Q9HCB6	OID20759	Weighted median	33	-0.154504	0.010594	3.54452e-48	Backward MR	backward	EUR	Disease
Hyperthyroidism	Hyperthyroidism	Hype	Endocrine, nutritional and metabolic diseases	Metabolic	SPON1	Spondin-1	Inflammation	Q9HCB6	OID20759	Weighted mode	33	-0.161521	0.0114292	2.62506e-15	Backward MR	backward	EUR	Disease
Hypothyroidism	Hypothyroidism	Hypo	Endocrine, nutritional and metabolic diseases	Metabolic	SPON1	Spondin-1	Inflammation	Q9HCB6	OID20759	Inverse variance weighted	210	-0.0840755	0.0118094	1.08431e-12	Backward MR	backward	EUR	Disease
Hypothyroidism	Hypothyroidism	Hypo	Endocrine, nutritional and metabolic diseases	Metabolic	SPON1	Spondin-1	Inflammation	Q9HCB6	OID20759	MR Egger	210	-0.0979435	0.0259301	0.000207014	Backward MR	backward	EUR	Disease
Hypothyroidism	Hypothyroidism	Hypo	Endocrine, nutritional and metabolic diseases	Metabolic	SPON1	Spondin-1	Inflammation	Q9HCB6	OID20759	Weighted median	210	-0.0568157	0.0114516	6.99909e-07	Backward MR	backward	EUR	Disease
Hypothyroidism	Hypothyroidism	Hypo	Endocrine, nutritional and metabolic diseases	Metabolic	SPON1	Spondin-1	Inflammation	Q9HCB6	OID20759	Weighted mode	210	-0.024137	0.0709047	0.733886	Backward MR	backward	EUR	Disease
IgA nephritis	IgA_nephritis	IN	Diseases of the genitourinary system	Renal	SPON1	Spondin-1	Inflammation	Q9HCB6	OID20759	Inverse variance weighted	35	0.254375	0.0326002	6.052e-15	Backward MR	backward	EUR	Disease
IgA nephritis	IgA_nephritis	IN	Diseases of the genitourinary system	Renal	SPON1	Spondin-1	Inflammation	Q9HCB6	OID20759	MR Egger	35	0.235935	0.0769635	0.00431194	Backward MR	backward	EUR	Disease
IgA nephritis	IgA_nephritis	IN	Diseases of the genitourinary system	Renal	SPON1	Spondin-1	Inflammation	Q9HCB6	OID20759	Weighted median	35	0.202418	0.0294423	6.19601e-12	Backward MR	backward	EUR	Disease
IgA nephritis	IgA_nephritis	IN	Diseases of the genitourinary system	Renal	SPON1	Spondin-1	Inflammation	Q9HCB6	OID20759	Weighted mode	35	0.184247	0.0741944	0.0181089	Backward MR	backward	EUR	Disease
Nephrotic syndrome	Nephrotic_Syndrome	NS	Diseases of the genitourinary system	Renal	SPON1	Spondin-1	Inflammation	Q9HCB6	OID20759	Inverse variance weighted	5	-0.120244	0.0219578	4.34681e-08	Backward MR	backward	EUR	Disease
Nephrotic syndrome	Nephrotic_Syndrome	NS	Diseases of the genitourinary system	Renal	SPON1	Spondin-1	Inflammation	Q9HCB6	OID20759	MR Egger	5	-0.255198	0.0478226	0.0128645	Backward MR	backward	EUR	Disease
Nephrotic syndrome	Nephrotic_Syndrome	NS	Diseases of the genitourinary system	Renal	SPON1	Spondin-1	Inflammation	Q9HCB6	OID20759	Weighted median	5	-0.112137	0.0141852	2.67456e-15	Backward MR	backward	EUR	Disease
Nephrotic syndrome	Nephrotic_Syndrome	NS	Diseases of the genitourinary system	Renal	SPON1	Spondin-1	Inflammation	Q9HCB6	OID20759	Weighted mode	5	-0.143152	0.0426183	0.0283329	Backward MR	backward	EUR	Disease
Psoriasis vulgaris	PsV	PsV	Diseases of the skin and subcutaneous tissue	Autoimmune	SPON1	Spondin-1	Inflammation	Q9HCB6	OID20759	Inverse variance weighted	131	0.0285372	0.00499033	1.07468e-08	Backward MR	backward	EUR	Disease
Psoriasis vulgaris	PsV	PsV	Diseases of the skin and subcutaneous tissue	Autoimmune	SPON1	Spondin-1	Inflammation	Q9HCB6	OID20759	MR Egger	131	0.0268897	0.00831711	0.00155511	Backward MR	backward	EUR	Disease
Psoriasis vulgaris	PsV	PsV	Diseases of the skin and subcutaneous tissue	Autoimmune	SPON1	Spondin-1	Inflammation	Q9HCB6	OID20759	Weighted median	131	0.0293061	0.00460319	1.93418e-10	Backward MR	backward	EUR	Disease
Psoriasis vulgaris	PsV	PsV	Diseases of the skin and subcutaneous tissue	Autoimmune	SPON1	Spondin-1	Inflammation	Q9HCB6	OID20759	Weighted mode	131	0.0304321	0.00484472	4.65325e-09	Backward MR	backward	EUR	Disease
Sjogren's syndrome	Sjogren_Syndrome	SS	Diseases of the musculoskeletal system and connective tissue	Autoimmune	SPON1	Spondin-1	Inflammation	Q9HCB6	OID20759	Inverse variance weighted	20	-0.0989013	0.0131456	5.33299e-14	Backward MR	backward	EUR	Disease
Sjogren's syndrome	Sjogren_Syndrome	SS	Diseases of the musculoskeletal system and connective tissue	Autoimmune	SPON1	Spondin-1	Inflammation	Q9HCB6	OID20759	MR Egger	20	-0.193551	0.0308716	6.51971e-06	Backward MR	backward	EUR	Disease
Sjogren's syndrome	Sjogren_Syndrome	SS	Diseases of the musculoskeletal system and connective tissue	Autoimmune	SPON1	Spondin-1	Inflammation	Q9HCB6	OID20759	Weighted median	20	-0.11181	0.0091022	1.1059e-34	Backward MR	backward	EUR	Disease
Sjogren's syndrome	Sjogren_Syndrome	SS	Diseases of the musculoskeletal system and connective tissue	Autoimmune	SPON1	Spondin-1	Inflammation	Q9HCB6	OID20759	Weighted mode	20	-0.122498	0.010384	3.45547e-10	Backward MR	backward	EUR	Disease
Systemic lupus erythematosus	SLE	SLE	Diseases of the musculoskeletal system and connective tissue	Autoimmune	SPON1	Spondin-1	Inflammation	Q9HCB6	OID20759	Inverse variance weighted	16	-0.0857774	0.00973059	1.19437e-18	Backward MR	backward	EUR	Disease
Systemic lupus erythematosus	SLE	SLE	Diseases of the musculoskeletal system and connective tissue	Autoimmune	SPON1	Spondin-1	Inflammation	Q9HCB6	OID20759	MR Egger	16	-0.21284	0.0387349	7.89639e-05	Backward MR	backward	EUR	Disease
Systemic lupus erythematosus	SLE	SLE	Diseases of the musculoskeletal system and connective tissue	Autoimmune	SPON1	Spondin-1	Inflammation	Q9HCB6	OID20759	Weighted median	16	-0.0834633	0.00821144	2.8624e-24	Backward MR	backward	EUR	Disease
Systemic lupus erythematosus	SLE	SLE	Diseases of the musculoskeletal system and connective tissue	Autoimmune	SPON1	Spondin-1	Inflammation	Q9HCB6	OID20759	Weighted mode	16	-0.0950114	0.01455	9.52181e-06	Backward MR	backward	EUR	Disease
Type 1 diabetes	T1D	T1D	Endocrine, nutritional and metabolic diseases	Autoimmune	SPON1	Spondin-1	Inflammation	Q9HCB6	OID20759	Inverse variance weighted	232	-0.0363068	0.00430279	3.22924e-17	Backward MR	backward	EUR	Disease
Type 1 diabetes	T1D	T1D	Endocrine, nutritional and metabolic diseases	Autoimmune	SPON1	Spondin-1	Inflammation	Q9HCB6	OID20759	MR Egger	232	-0.0251602	0.00798677	0.0018479	Backward MR	backward	EUR	Disease
Type 1 diabetes	T1D	T1D	Endocrine, nutritional and metabolic diseases	Autoimmune	SPON1	Spondin-1	Inflammation	Q9HCB6	OID20759	Weighted median	232	-0.035753	0.00483753	1.46004e-13	Backward MR	backward	EUR	Disease
Type 1 diabetes	T1D	T1D	Endocrine, nutritional and metabolic diseases	Autoimmune	SPON1	Spondin-1	Inflammation	Q9HCB6	OID20759	Weighted mode	232	-0.0313557	0.0103972	0.00284985	Backward MR	backward	EUR	Disease
Graves' disease	GD	GD	Endocrine, nutritional and metabolic diseases	Autoimmune	SPON2	Spondin-2	Cardiometabolic	Q9BUD6	OID20221	Inverse variance weighted	34	0.0205337	0.00388588	1.26268e-07	Backward MR	backward	EUR	Disease
Graves' disease	GD	GD	Endocrine, nutritional and metabolic diseases	Autoimmune	SPON2	Spondin-2	Cardiometabolic	Q9BUD6	OID20221	MR Egger	34	0.0247595	0.00895479	0.00936991	Backward MR	backward	EUR	Disease
Graves' disease	GD	GD	Endocrine, nutritional and metabolic diseases	Autoimmune	SPON2	Spondin-2	Cardiometabolic	Q9BUD6	OID20221	Weighted median	34	0.024126	0.00568565	2.20244e-05	Backward MR	backward	EUR	Disease
Graves' disease	GD	GD	Endocrine, nutritional and metabolic diseases	Autoimmune	SPON2	Spondin-2	Cardiometabolic	Q9BUD6	OID20221	Weighted mode	34	0.0237979	0.00710337	0.00203315	Backward MR	backward	EUR	Disease
Sjogren's syndrome	Sjogren_Syndrome	SS	Diseases of the musculoskeletal system and connective tissue	Autoimmune	SPON2	Spondin-2	Cardiometabolic	Q9BUD6	OID20221	Inverse variance weighted	20	0.0257515	0.00490317	1.50444e-07	Backward MR	backward	EUR	Disease
Sjogren's syndrome	Sjogren_Syndrome	SS	Diseases of the musculoskeletal system and connective tissue	Autoimmune	SPON2	Spondin-2	Cardiometabolic	Q9BUD6	OID20221	MR Egger	20	0.0403913	0.014149	0.0105245	Backward MR	backward	EUR	Disease
Sjogren's syndrome	Sjogren_Syndrome	SS	Diseases of the musculoskeletal system and connective tissue	Autoimmune	SPON2	Spondin-2	Cardiometabolic	Q9BUD6	OID20221	Weighted median	20	0.0314383	0.00674774	3.17607e-06	Backward MR	backward	EUR	Disease
Sjogren's syndrome	Sjogren_Syndrome	SS	Diseases of the musculoskeletal system and connective tissue	Autoimmune	SPON2	Spondin-2	Cardiometabolic	Q9BUD6	OID20221	Weighted mode	20	0.0324575	0.00937754	0.00261572	Backward MR	backward	EUR	Disease
Systemic lupus erythematosus	SLE	SLE	Diseases of the musculoskeletal system and connective tissue	Autoimmune	SPON2	Spondin-2	Cardiometabolic	Q9BUD6	OID20221	Inverse variance weighted	16	0.0234814	0.0042397	3.0516e-08	Backward MR	backward	EUR	Disease
Systemic lupus erythematosus	SLE	SLE	Diseases of the musculoskeletal system and connective tissue	Autoimmune	SPON2	Spondin-2	Cardiometabolic	Q9BUD6	OID20221	MR Egger	16	0.0281989	0.0218749	0.218256	Backward MR	backward	EUR	Disease
Systemic lupus erythematosus	SLE	SLE	Diseases of the musculoskeletal system and connective tissue	Autoimmune	SPON2	Spondin-2	Cardiometabolic	Q9BUD6	OID20221	Weighted median	16	0.0226127	0.00536356	2.48693e-05	Backward MR	backward	EUR	Disease
Systemic lupus erythematosus	SLE	SLE	Diseases of the musculoskeletal system and connective tissue	Autoimmune	SPON2	Spondin-2	Cardiometabolic	Q9BUD6	OID20221	Weighted mode	16	0.0218124	0.00886784	0.0265294	Backward MR	backward	EUR	Disease
Type 1 diabetes	T1D	T1D	Endocrine, nutritional and metabolic diseases	Autoimmune	SPON2	Spondin-2	Cardiometabolic	Q9BUD6	OID20221	Inverse variance weighted	231	0.015952	0.00241247	3.78348e-11	Backward MR	backward	EUR	Disease
Type 1 diabetes	T1D	T1D	Endocrine, nutritional and metabolic diseases	Autoimmune	SPON2	Spondin-2	Cardiometabolic	Q9BUD6	OID20221	MR Egger	231	0.00772324	0.00449533	0.0871375	Backward MR	backward	EUR	Disease
Type 1 diabetes	T1D	T1D	Endocrine, nutritional and metabolic diseases	Autoimmune	SPON2	Spondin-2	Cardiometabolic	Q9BUD6	OID20221	Weighted median	231	0.0117442	0.00387413	0.00243392	Backward MR	backward	EUR	Disease
Type 1 diabetes	T1D	T1D	Endocrine, nutritional and metabolic diseases	Autoimmune	SPON2	Spondin-2	Cardiometabolic	Q9BUD6	OID20221	Weighted mode	231	0.0124923	0.00400967	0.00206958	Backward MR	backward	EUR	Disease
Psoriasis vulgaris	PsV	PsV	Diseases of the skin and subcutaneous tissue	Autoimmune	SPP1	Osteopontin	Cardiometabolic	P10451	OID20322	Inverse variance weighted	131	0.0307462	0.00373332	1.78614e-16	Backward MR	backward	EUR	Disease
Psoriasis vulgaris	PsV	PsV	Diseases of the skin and subcutaneous tissue	Autoimmune	SPP1	Osteopontin	Cardiometabolic	P10451	OID20322	MR Egger	131	0.037931	0.00617308	9.2569e-09	Backward MR	backward	EUR	Disease
Psoriasis vulgaris	PsV	PsV	Diseases of the skin and subcutaneous tissue	Autoimmune	SPP1	Osteopontin	Cardiometabolic	P10451	OID20322	Weighted median	131	0.0331115	0.00456577	4.103e-13	Backward MR	backward	EUR	Disease
Psoriasis vulgaris	PsV	PsV	Diseases of the skin and subcutaneous tissue	Autoimmune	SPP1	Osteopontin	Cardiometabolic	P10451	OID20322	Weighted mode	131	0.03503	0.0052716	7.55332e-10	Backward MR	backward	EUR	Disease
Autoimmune hepatitis	AIH	AIH	Diseases of the digestive system	Autoimmune	SPRED2	Sprouty-related, EVH1 domain-containing protein 2	Inflammation_II	Q7Z698	OID30423	Inverse variance weighted	3	-0.0598579	0.0107269	2.40318e-08	Backward MR	backward	EUR	Disease
Autoimmune hepatitis	AIH	AIH	Diseases of the digestive system	Autoimmune	SPRED2	Sprouty-related, EVH1 domain-containing protein 2	Inflammation_II	Q7Z698	OID30423	MR Egger	3	-0.0850756	0.0921609	0.525436	Backward MR	backward	EUR	Disease
Autoimmune hepatitis	AIH	AIH	Diseases of the digestive system	Autoimmune	SPRED2	Sprouty-related, EVH1 domain-containing protein 2	Inflammation_II	Q7Z698	OID30423	Weighted median	3	-0.0613563	0.0140814	1.31708e-05	Backward MR	backward	EUR	Disease
Autoimmune hepatitis	AIH	AIH	Diseases of the digestive system	Autoimmune	SPRED2	Sprouty-related, EVH1 domain-containing protein 2	Inflammation_II	Q7Z698	OID30423	Weighted mode	3	-0.0619298	0.0154585	0.0570288	Backward MR	backward	EUR	Disease
Hyperthyroidism	Hyperthyroidism	Hype	Endocrine, nutritional and metabolic diseases	Metabolic	SPRED2	Sprouty-related, EVH1 domain-containing protein 2	Inflammation_II	Q7Z698	OID30423	Inverse variance weighted	33	-0.048872	0.00926572	1.33122e-07	Backward MR	backward	EUR	Disease
Hyperthyroidism	Hyperthyroidism	Hype	Endocrine, nutritional and metabolic diseases	Metabolic	SPRED2	Sprouty-related, EVH1 domain-containing protein 2	Inflammation_II	Q7Z698	OID30423	MR Egger	33	-0.0939358	0.0225978	0.000235782	Backward MR	backward	EUR	Disease
Hyperthyroidism	Hyperthyroidism	Hype	Endocrine, nutritional and metabolic diseases	Metabolic	SPRED2	Sprouty-related, EVH1 domain-containing protein 2	Inflammation_II	Q7Z698	OID30423	Weighted median	33	-0.064772	0.00869986	9.6817e-14	Backward MR	backward	EUR	Disease
Hyperthyroidism	Hyperthyroidism	Hype	Endocrine, nutritional and metabolic diseases	Metabolic	SPRED2	Sprouty-related, EVH1 domain-containing protein 2	Inflammation_II	Q7Z698	OID30423	Weighted mode	33	-0.0709657	0.0103987	1.02119e-07	Backward MR	backward	EUR	Disease
IgA nephritis	IgA_nephritis	IN	Diseases of the genitourinary system	Renal	SPRED2	Sprouty-related, EVH1 domain-containing protein 2	Inflammation_II	Q7Z698	OID30423	Inverse variance weighted	35	0.130566	0.0180779	5.1071e-13	Backward MR	backward	EUR	Disease
IgA nephritis	IgA_nephritis	IN	Diseases of the genitourinary system	Renal	SPRED2	Sprouty-related, EVH1 domain-containing protein 2	Inflammation_II	Q7Z698	OID30423	MR Egger	35	0.0479902	0.0397039	0.235367	Backward MR	backward	EUR	Disease
IgA nephritis	IgA_nephritis	IN	Diseases of the genitourinary system	Renal	SPRED2	Sprouty-related, EVH1 domain-containing protein 2	Inflammation_II	Q7Z698	OID30423	Weighted median	35	0.139141	0.0222927	4.33295e-10	Backward MR	backward	EUR	Disease
IgA nephritis	IgA_nephritis	IN	Diseases of the genitourinary system	Renal	SPRED2	Sprouty-related, EVH1 domain-containing protein 2	Inflammation_II	Q7Z698	OID30423	Weighted mode	35	0.14509	0.0388131	0.00068111	Backward MR	backward	EUR	Disease
Nephrotic syndrome	Nephrotic_Syndrome	NS	Diseases of the genitourinary system	Renal	SPRED2	Sprouty-related, EVH1 domain-containing protein 2	Inflammation_II	Q7Z698	OID30423	Inverse variance weighted	5	-0.0511091	0.00924657	3.25082e-08	Backward MR	backward	EUR	Disease
Nephrotic syndrome	Nephrotic_Syndrome	NS	Diseases of the genitourinary system	Renal	SPRED2	Sprouty-related, EVH1 domain-containing protein 2	Inflammation_II	Q7Z698	OID30423	MR Egger	5	-0.106834	0.0321964	0.0451149	Backward MR	backward	EUR	Disease
Nephrotic syndrome	Nephrotic_Syndrome	NS	Diseases of the genitourinary system	Renal	SPRED2	Sprouty-related, EVH1 domain-containing protein 2	Inflammation_II	Q7Z698	OID30423	Weighted median	5	-0.0588073	0.0114018	2.49964e-07	Backward MR	backward	EUR	Disease
Nephrotic syndrome	Nephrotic_Syndrome	NS	Diseases of the genitourinary system	Renal	SPRED2	Sprouty-related, EVH1 domain-containing protein 2	Inflammation_II	Q7Z698	OID30423	Weighted mode	5	-0.060579	0.0142479	0.0131393	Backward MR	backward	EUR	Disease
Sjogren's syndrome	Sjogren_Syndrome	SS	Diseases of the musculoskeletal system and connective tissue	Autoimmune	SPRED2	Sprouty-related, EVH1 domain-containing protein 2	Inflammation_II	Q7Z698	OID30423	Inverse variance weighted	20	-0.0432267	0.00505899	1.29042e-17	Backward MR	backward	EUR	Disease
Sjogren's syndrome	Sjogren_Syndrome	SS	Diseases of the musculoskeletal system and connective tissue	Autoimmune	SPRED2	Sprouty-related, EVH1 domain-containing protein 2	Inflammation_II	Q7Z698	OID30423	MR Egger	20	-0.0602743	0.0146027	0.000632169	Backward MR	backward	EUR	Disease
Sjogren's syndrome	Sjogren_Syndrome	SS	Diseases of the musculoskeletal system and connective tissue	Autoimmune	SPRED2	Sprouty-related, EVH1 domain-containing protein 2	Inflammation_II	Q7Z698	OID30423	Weighted median	20	-0.0451805	0.00690598	6.06096e-11	Backward MR	backward	EUR	Disease
Sjogren's syndrome	Sjogren_Syndrome	SS	Diseases of the musculoskeletal system and connective tissue	Autoimmune	SPRED2	Sprouty-related, EVH1 domain-containing protein 2	Inflammation_II	Q7Z698	OID30423	Weighted mode	20	-0.0479548	0.0106683	0.000247944	Backward MR	backward	EUR	Disease
Systemic lupus erythematosus	SLE	SLE	Diseases of the musculoskeletal system and connective tissue	Autoimmune	SPRED2	Sprouty-related, EVH1 domain-containing protein 2	Inflammation_II	Q7Z698	OID30423	Inverse variance weighted	16	-0.038912	0.00576692	1.50467e-11	Backward MR	backward	EUR	Disease
Systemic lupus erythematosus	SLE	SLE	Diseases of the musculoskeletal system and connective tissue	Autoimmune	SPRED2	Sprouty-related, EVH1 domain-containing protein 2	Inflammation_II	Q7Z698	OID30423	MR Egger	16	-0.0609638	0.0302036	0.063128	Backward MR	backward	EUR	Disease
Systemic lupus erythematosus	SLE	SLE	Diseases of the musculoskeletal system and connective tissue	Autoimmune	SPRED2	Sprouty-related, EVH1 domain-containing protein 2	Inflammation_II	Q7Z698	OID30423	Weighted median	16	-0.0398562	0.00631378	2.74424e-10	Backward MR	backward	EUR	Disease
Systemic lupus erythematosus	SLE	SLE	Diseases of the musculoskeletal system and connective tissue	Autoimmune	SPRED2	Sprouty-related, EVH1 domain-containing protein 2	Inflammation_II	Q7Z698	OID30423	Weighted mode	16	-0.0401123	0.00892378	0.000427548	Backward MR	backward	EUR	Disease
Graves' disease	GD	GD	Endocrine, nutritional and metabolic diseases	Autoimmune	SPRR1B	Cornifin-B	Oncology_II	P22528	OID31296	Inverse variance weighted	34	-0.0351955	0.00676101	1.93303e-07	Backward MR	backward	EUR	Disease
Graves' disease	GD	GD	Endocrine, nutritional and metabolic diseases	Autoimmune	SPRR1B	Cornifin-B	Oncology_II	P22528	OID31296	MR Egger	34	0.000143153	0.0142278	0.992035	Backward MR	backward	EUR	Disease
Graves' disease	GD	GD	Endocrine, nutritional and metabolic diseases	Autoimmune	SPRR1B	Cornifin-B	Oncology_II	P22528	OID31296	Weighted median	34	-0.0236359	0.00664044	0.000371713	Backward MR	backward	EUR	Disease
Graves' disease	GD	GD	Endocrine, nutritional and metabolic diseases	Autoimmune	SPRR1B	Cornifin-B	Oncology_II	P22528	OID31296	Weighted mode	34	-0.0230542	0.00646606	0.00113329	Backward MR	backward	EUR	Disease
Contact dermatitis	Contact_dermatitis	CD	Diseases of the skin and subcutaneous tissue	Skin	SPRR3	Small proline-rich protein 3	Neurology_II	Q9UBC9	OID31131	Inverse variance weighted	2	0.24291	0.0269441	1.96307e-19	Backward MR	backward	EUR	Disease
Graves' disease	GD	GD	Endocrine, nutritional and metabolic diseases	Autoimmune	SPRY2	Protein sprouty homolog 2	Inflammation	O43597	OID20475	Inverse variance weighted	34	-0.0254385	0.00431892	3.8619e-09	Backward MR	backward	EUR	Disease
Graves' disease	GD	GD	Endocrine, nutritional and metabolic diseases	Autoimmune	SPRY2	Protein sprouty homolog 2	Inflammation	O43597	OID20475	MR Egger	34	-0.0379104	0.00981289	0.000513367	Backward MR	backward	EUR	Disease
Graves' disease	GD	GD	Endocrine, nutritional and metabolic diseases	Autoimmune	SPRY2	Protein sprouty homolog 2	Inflammation	O43597	OID20475	Weighted median	34	-0.031157	0.00607492	2.91619e-07	Backward MR	backward	EUR	Disease
Graves' disease	GD	GD	Endocrine, nutritional and metabolic diseases	Autoimmune	SPRY2	Protein sprouty homolog 2	Inflammation	O43597	OID20475	Weighted mode	34	-0.0331124	0.00744995	9.37647e-05	Backward MR	backward	EUR	Disease
Hyperthyroidism	Hyperthyroidism	Hype	Endocrine, nutritional and metabolic diseases	Metabolic	SPRY2	Protein sprouty homolog 2	Inflammation	O43597	OID20475	Inverse variance weighted	33	-0.0390874	0.00674457	6.81621e-09	Backward MR	backward	EUR	Disease
Hyperthyroidism	Hyperthyroidism	Hype	Endocrine, nutritional and metabolic diseases	Metabolic	SPRY2	Protein sprouty homolog 2	Inflammation	O43597	OID20475	MR Egger	33	-0.0592743	0.0172106	0.00166418	Backward MR	backward	EUR	Disease
Hyperthyroidism	Hyperthyroidism	Hype	Endocrine, nutritional and metabolic diseases	Metabolic	SPRY2	Protein sprouty homolog 2	Inflammation	O43597	OID20475	Weighted median	33	-0.049642	0.0084203	3.73524e-09	Backward MR	backward	EUR	Disease
Hyperthyroidism	Hyperthyroidism	Hype	Endocrine, nutritional and metabolic diseases	Metabolic	SPRY2	Protein sprouty homolog 2	Inflammation	O43597	OID20475	Weighted mode	33	-0.0484001	0.0120554	0.000335944	Backward MR	backward	EUR	Disease
IgA nephritis	IgA_nephritis	IN	Diseases of the genitourinary system	Renal	SPRY2	Protein sprouty homolog 2	Inflammation	O43597	OID20475	Inverse variance weighted	35	0.0789048	0.0148848	1.15157e-07	Backward MR	backward	EUR	Disease
IgA nephritis	IgA_nephritis	IN	Diseases of the genitourinary system	Renal	SPRY2	Protein sprouty homolog 2	Inflammation	O43597	OID20475	MR Egger	35	0.0451279	0.0348005	0.203708	Backward MR	backward	EUR	Disease
IgA nephritis	IgA_nephritis	IN	Diseases of the genitourinary system	Renal	SPRY2	Protein sprouty homolog 2	Inflammation	O43597	OID20475	Weighted median	35	0.0929597	0.0209383	9.00867e-06	Backward MR	backward	EUR	Disease
IgA nephritis	IgA_nephritis	IN	Diseases of the genitourinary system	Renal	SPRY2	Protein sprouty homolog 2	Inflammation	O43597	OID20475	Weighted mode	35	0.0888063	0.0347394	0.015215	Backward MR	backward	EUR	Disease
Psoriasis vulgaris	PsV	PsV	Diseases of the skin and subcutaneous tissue	Autoimmune	SPRY2	Protein sprouty homolog 2	Inflammation	O43597	OID20475	Inverse variance weighted	131	0.0292713	0.00327091	3.58721e-19	Backward MR	backward	EUR	Disease
Psoriasis vulgaris	PsV	PsV	Diseases of the skin and subcutaneous tissue	Autoimmune	SPRY2	Protein sprouty homolog 2	Inflammation	O43597	OID20475	MR Egger	131	0.0294757	0.00545371	3.02933e-07	Backward MR	backward	EUR	Disease
Psoriasis vulgaris	PsV	PsV	Diseases of the skin and subcutaneous tissue	Autoimmune	SPRY2	Protein sprouty homolog 2	Inflammation	O43597	OID20475	Weighted median	131	0.0311105	0.00465315	2.29497e-11	Backward MR	backward	EUR	Disease
Psoriasis vulgaris	PsV	PsV	Diseases of the skin and subcutaneous tissue	Autoimmune	SPRY2	Protein sprouty homolog 2	Inflammation	O43597	OID20475	Weighted mode	131	0.0313498	0.00483925	1.75002e-09	Backward MR	backward	EUR	Disease
Type 1 diabetes	T1D	T1D	Endocrine, nutritional and metabolic diseases	Autoimmune	SPRY2	Protein sprouty homolog 2	Inflammation	O43597	OID20475	Inverse variance weighted	231	-0.0193369	0.0033642	9.03899e-09	Backward MR	backward	EUR	Disease
Type 1 diabetes	T1D	T1D	Endocrine, nutritional and metabolic diseases	Autoimmune	SPRY2	Protein sprouty homolog 2	Inflammation	O43597	OID20475	MR Egger	231	-0.0206279	0.00628293	0.00118712	Backward MR	backward	EUR	Disease
Type 1 diabetes	T1D	T1D	Endocrine, nutritional and metabolic diseases	Autoimmune	SPRY2	Protein sprouty homolog 2	Inflammation	O43597	OID20475	Weighted median	231	-0.0214544	0.00418201	2.89468e-07	Backward MR	backward	EUR	Disease
Type 1 diabetes	T1D	T1D	Endocrine, nutritional and metabolic diseases	Autoimmune	SPRY2	Protein sprouty homolog 2	Inflammation	O43597	OID20475	Weighted mode	231	-0.0219418	0.00452559	2.2919e-06	Backward MR	backward	EUR	Disease
Graves' disease	GD	GD	Endocrine, nutritional and metabolic diseases	Autoimmune	SPTLC1	Serine palmitoyltransferase 1	Neurology_II	O15269	OID31086	Inverse variance weighted	34	-0.0316049	0.00419763	5.10412e-14	Backward MR	backward	EUR	Disease
Graves' disease	GD	GD	Endocrine, nutritional and metabolic diseases	Autoimmune	SPTLC1	Serine palmitoyltransferase 1	Neurology_II	O15269	OID31086	MR Egger	34	-0.0346093	0.00980665	0.00128693	Backward MR	backward	EUR	Disease
Graves' disease	GD	GD	Endocrine, nutritional and metabolic diseases	Autoimmune	SPTLC1	Serine palmitoyltransferase 1	Neurology_II	O15269	OID31086	Weighted median	34	-0.0297914	0.005699	1.71841e-07	Backward MR	backward	EUR	Disease
Graves' disease	GD	GD	Endocrine, nutritional and metabolic diseases	Autoimmune	SPTLC1	Serine palmitoyltransferase 1	Neurology_II	O15269	OID31086	Weighted mode	34	-0.0289474	0.00669956	0.000134215	Backward MR	backward	EUR	Disease
Hyperthyroidism	Hyperthyroidism	Hype	Endocrine, nutritional and metabolic diseases	Metabolic	SPTLC1	Serine palmitoyltransferase 1	Neurology_II	O15269	OID31086	Inverse variance weighted	33	-0.0451751	0.00682407	3.59307e-11	Backward MR	backward	EUR	Disease
Hyperthyroidism	Hyperthyroidism	Hype	Endocrine, nutritional and metabolic diseases	Metabolic	SPTLC1	Serine palmitoyltransferase 1	Neurology_II	O15269	OID31086	MR Egger	33	-0.0458906	0.0178556	0.0151948	Backward MR	backward	EUR	Disease
Hyperthyroidism	Hyperthyroidism	Hype	Endocrine, nutritional and metabolic diseases	Metabolic	SPTLC1	Serine palmitoyltransferase 1	Neurology_II	O15269	OID31086	Weighted median	33	-0.0446185	0.00907317	8.75996e-07	Backward MR	backward	EUR	Disease
Hyperthyroidism	Hyperthyroidism	Hype	Endocrine, nutritional and metabolic diseases	Metabolic	SPTLC1	Serine palmitoyltransferase 1	Neurology_II	O15269	OID31086	Weighted mode	33	-0.0494205	0.0110441	9.07534e-05	Backward MR	backward	EUR	Disease
IgA nephritis	IgA_nephritis	IN	Diseases of the genitourinary system	Renal	SPTLC1	Serine palmitoyltransferase 1	Neurology_II	O15269	OID31086	Inverse variance weighted	35	0.0867754	0.0156333	2.8455e-08	Backward MR	backward	EUR	Disease
IgA nephritis	IgA_nephritis	IN	Diseases of the genitourinary system	Renal	SPTLC1	Serine palmitoyltransferase 1	Neurology_II	O15269	OID31086	MR Egger	35	0.0860888	0.0371136	0.0266947	Backward MR	backward	EUR	Disease
IgA nephritis	IgA_nephritis	IN	Diseases of the genitourinary system	Renal	SPTLC1	Serine palmitoyltransferase 1	Neurology_II	O15269	OID31086	Weighted median	35	0.100079	0.0226593	1.00224e-05	Backward MR	backward	EUR	Disease
IgA nephritis	IgA_nephritis	IN	Diseases of the genitourinary system	Renal	SPTLC1	Serine palmitoyltransferase 1	Neurology_II	O15269	OID31086	Weighted mode	35	0.150175	0.049666	0.00472611	Backward MR	backward	EUR	Disease
Sjogren's syndrome	Sjogren_Syndrome	SS	Diseases of the musculoskeletal system and connective tissue	Autoimmune	SPTLC1	Serine palmitoyltransferase 1	Neurology_II	O15269	OID31086	Inverse variance weighted	20	-0.0340462	0.0050208	1.19311e-11	Backward MR	backward	EUR	Disease
Sjogren's syndrome	Sjogren_Syndrome	SS	Diseases of the musculoskeletal system and connective tissue	Autoimmune	SPTLC1	Serine palmitoyltransferase 1	Neurology_II	O15269	OID31086	MR Egger	20	-0.0608039	0.0144913	0.000543151	Backward MR	backward	EUR	Disease
Sjogren's syndrome	Sjogren_Syndrome	SS	Diseases of the musculoskeletal system and connective tissue	Autoimmune	SPTLC1	Serine palmitoyltransferase 1	Neurology_II	O15269	OID31086	Weighted median	20	-0.0353321	0.00690032	3.04951e-07	Backward MR	backward	EUR	Disease
Sjogren's syndrome	Sjogren_Syndrome	SS	Diseases of the musculoskeletal system and connective tissue	Autoimmune	SPTLC1	Serine palmitoyltransferase 1	Neurology_II	O15269	OID31086	Weighted mode	20	-0.0381879	0.00922881	0.000559202	Backward MR	backward	EUR	Disease
Systemic lupus erythematosus	SLE	SLE	Diseases of the musculoskeletal system and connective tissue	Autoimmune	SPTLC1	Serine palmitoyltransferase 1	Neurology_II	O15269	OID31086	Inverse variance weighted	16	-0.0268781	0.00434087	5.94534e-10	Backward MR	backward	EUR	Disease
Systemic lupus erythematosus	SLE	SLE	Diseases of the musculoskeletal system and connective tissue	Autoimmune	SPTLC1	Serine palmitoyltransferase 1	Neurology_II	O15269	OID31086	MR Egger	16	-0.0542836	0.0224037	0.0295386	Backward MR	backward	EUR	Disease
Systemic lupus erythematosus	SLE	SLE	Diseases of the musculoskeletal system and connective tissue	Autoimmune	SPTLC1	Serine palmitoyltransferase 1	Neurology_II	O15269	OID31086	Weighted median	16	-0.0318561	0.00584001	4.9028e-08	Backward MR	backward	EUR	Disease
Systemic lupus erythematosus	SLE	SLE	Diseases of the musculoskeletal system and connective tissue	Autoimmune	SPTLC1	Serine palmitoyltransferase 1	Neurology_II	O15269	OID31086	Weighted mode	16	-0.0348031	0.00916357	0.00175044	Backward MR	backward	EUR	Disease
Graves' disease	GD	GD	Endocrine, nutritional and metabolic diseases	Autoimmune	SRC	Proto-oncogene tyrosine-protein kinase Src	Oncology	P12931	OID21521	Inverse variance weighted	34	-0.03311	0.00393276	3.79635e-17	Backward MR	backward	EUR	Disease
Graves' disease	GD	GD	Endocrine, nutritional and metabolic diseases	Autoimmune	SRC	Proto-oncogene tyrosine-protein kinase Src	Oncology	P12931	OID21521	MR Egger	34	-0.0441864	0.00906319	2.85379e-05	Backward MR	backward	EUR	Disease
Graves' disease	GD	GD	Endocrine, nutritional and metabolic diseases	Autoimmune	SRC	Proto-oncogene tyrosine-protein kinase Src	Oncology	P12931	OID21521	Weighted median	34	-0.0359096	0.00586988	9.49909e-10	Backward MR	backward	EUR	Disease
Graves' disease	GD	GD	Endocrine, nutritional and metabolic diseases	Autoimmune	SRC	Proto-oncogene tyrosine-protein kinase Src	Oncology	P12931	OID21521	Weighted mode	34	-0.0362658	0.00736054	2.28658e-05	Backward MR	backward	EUR	Disease
Hyperthyroidism	Hyperthyroidism	Hype	Endocrine, nutritional and metabolic diseases	Metabolic	SRC	Proto-oncogene tyrosine-protein kinase Src	Oncology	P12931	OID21521	Inverse variance weighted	33	-0.0502389	0.00594234	2.8053e-17	Backward MR	backward	EUR	Disease
Hyperthyroidism	Hyperthyroidism	Hype	Endocrine, nutritional and metabolic diseases	Metabolic	SRC	Proto-oncogene tyrosine-protein kinase Src	Oncology	P12931	OID21521	MR Egger	33	-0.0695124	0.0152102	7.33499e-05	Backward MR	backward	EUR	Disease
Hyperthyroidism	Hyperthyroidism	Hype	Endocrine, nutritional and metabolic diseases	Metabolic	SRC	Proto-oncogene tyrosine-protein kinase Src	Oncology	P12931	OID21521	Weighted median	33	-0.0558042	0.0086251	9.8017e-11	Backward MR	backward	EUR	Disease
Hyperthyroidism	Hyperthyroidism	Hype	Endocrine, nutritional and metabolic diseases	Metabolic	SRC	Proto-oncogene tyrosine-protein kinase Src	Oncology	P12931	OID21521	Weighted mode	33	-0.0562091	0.0122399	6.4731e-05	Backward MR	backward	EUR	Disease
Psoriasis vulgaris	PsV	PsV	Diseases of the skin and subcutaneous tissue	Autoimmune	SRC	Proto-oncogene tyrosine-protein kinase Src	Oncology	P12931	OID21521	Inverse variance weighted	131	0.027746	0.003093	2.94986e-19	Backward MR	backward	EUR	Disease
Psoriasis vulgaris	PsV	PsV	Diseases of the skin and subcutaneous tissue	Autoimmune	SRC	Proto-oncogene tyrosine-protein kinase Src	Oncology	P12931	OID21521	MR Egger	131	0.0266307	0.00515403	8.80617e-07	Backward MR	backward	EUR	Disease
Psoriasis vulgaris	PsV	PsV	Diseases of the skin and subcutaneous tissue	Autoimmune	SRC	Proto-oncogene tyrosine-protein kinase Src	Oncology	P12931	OID21521	Weighted median	131	0.0268901	0.00446177	1.67265e-09	Backward MR	backward	EUR	Disease
Psoriasis vulgaris	PsV	PsV	Diseases of the skin and subcutaneous tissue	Autoimmune	SRC	Proto-oncogene tyrosine-protein kinase Src	Oncology	P12931	OID21521	Weighted mode	131	0.0286425	0.00525682	2.45339e-07	Backward MR	backward	EUR	Disease
Sjogren's syndrome	Sjogren_Syndrome	SS	Diseases of the musculoskeletal system and connective tissue	Autoimmune	SRC	Proto-oncogene tyrosine-protein kinase Src	Oncology	P12931	OID21521	Inverse variance weighted	20	-0.0334327	0.00515188	8.61742e-11	Backward MR	backward	EUR	Disease
Sjogren's syndrome	Sjogren_Syndrome	SS	Diseases of the musculoskeletal system and connective tissue	Autoimmune	SRC	Proto-oncogene tyrosine-protein kinase Src	Oncology	P12931	OID21521	MR Egger	20	-0.0791179	0.0143215	3.02783e-05	Backward MR	backward	EUR	Disease
Sjogren's syndrome	Sjogren_Syndrome	SS	Diseases of the musculoskeletal system and connective tissue	Autoimmune	SRC	Proto-oncogene tyrosine-protein kinase Src	Oncology	P12931	OID21521	Weighted median	20	-0.0409166	0.00687309	2.63021e-09	Backward MR	backward	EUR	Disease
Sjogren's syndrome	Sjogren_Syndrome	SS	Diseases of the musculoskeletal system and connective tissue	Autoimmune	SRC	Proto-oncogene tyrosine-protein kinase Src	Oncology	P12931	OID21521	Weighted mode	20	-0.0427053	0.00991041	0.000378423	Backward MR	backward	EUR	Disease
Type 1 diabetes	T1D	T1D	Endocrine, nutritional and metabolic diseases	Autoimmune	SRC	Proto-oncogene tyrosine-protein kinase Src	Oncology	P12931	OID21521	Inverse variance weighted	232	-0.0221556	0.00308693	7.11342e-13	Backward MR	backward	EUR	Disease
Type 1 diabetes	T1D	T1D	Endocrine, nutritional and metabolic diseases	Autoimmune	SRC	Proto-oncogene tyrosine-protein kinase Src	Oncology	P12931	OID21521	MR Egger	232	-0.0248975	0.00576161	2.30962e-05	Backward MR	backward	EUR	Disease
Type 1 diabetes	T1D	T1D	Endocrine, nutritional and metabolic diseases	Autoimmune	SRC	Proto-oncogene tyrosine-protein kinase Src	Oncology	P12931	OID21521	Weighted median	232	-0.0200792	0.00403616	6.53043e-07	Backward MR	backward	EUR	Disease
Type 1 diabetes	T1D	T1D	Endocrine, nutritional and metabolic diseases	Autoimmune	SRC	Proto-oncogene tyrosine-protein kinase Src	Oncology	P12931	OID21521	Weighted mode	232	-0.0224695	0.0044962	1.14727e-06	Backward MR	backward	EUR	Disease
Graves' disease	GD	GD	Endocrine, nutritional and metabolic diseases	Autoimmune	SRP14	Signal recognition particle 14 kDa protein	Oncology	P37108	OID21324	Inverse variance weighted	34	-0.0494597	0.00602784	2.30172e-16	Backward MR	backward	EUR	Disease
Graves' disease	GD	GD	Endocrine, nutritional and metabolic diseases	Autoimmune	SRP14	Signal recognition particle 14 kDa protein	Oncology	P37108	OID21324	MR Egger	34	-0.071215	0.0134509	8.43591e-06	Backward MR	backward	EUR	Disease
Graves' disease	GD	GD	Endocrine, nutritional and metabolic diseases	Autoimmune	SRP14	Signal recognition particle 14 kDa protein	Oncology	P37108	OID21324	Weighted median	34	-0.0465618	0.00636656	2.60287e-13	Backward MR	backward	EUR	Disease
Graves' disease	GD	GD	Endocrine, nutritional and metabolic diseases	Autoimmune	SRP14	Signal recognition particle 14 kDa protein	Oncology	P37108	OID21324	Weighted mode	34	-0.0436014	0.00771012	2.66646e-06	Backward MR	backward	EUR	Disease
Hyperthyroidism	Hyperthyroidism	Hype	Endocrine, nutritional and metabolic diseases	Metabolic	SRP14	Signal recognition particle 14 kDa protein	Oncology	P37108	OID21324	Inverse variance weighted	33	-0.0783921	0.00772877	3.56411e-24	Backward MR	backward	EUR	Disease
Hyperthyroidism	Hyperthyroidism	Hype	Endocrine, nutritional and metabolic diseases	Metabolic	SRP14	Signal recognition particle 14 kDa protein	Oncology	P37108	OID21324	MR Egger	33	-0.0987721	0.019834	2.27483e-05	Backward MR	backward	EUR	Disease
